## Supplementary table 5 for "Differential transcript usage unravels gene expression alterations in Alzheimer’s disease human brains" (part 8 of 9)

### Sheet: supplementary_table_5 (continued)
TXNAME	condition	Area	GENEID	GENE_NAME	gene.log2FC	gene.padj	dtu.dIF	dtu.ofdr.transcript
ENST00000596188.2	low_high	BM36	ENSG00000179542.15	SLITRK4	-0.524478	0.00134657	0.0682676	0
ENST00000596188.2	low_high	BM44	ENSG00000179542.15	SLITRK4	-0.46715	0.00148888	0.0978155	1.19047e-05
ENST00000596221.1	low_high	BM22	ENSG00000062822.13	POLD1	0.601727	1.4753e-06	0.0180764	NA
ENST00000596221.1	low_high	BM36	ENSG00000062822.13	POLD1	0.479752	0.000263472	-0.00792622	NA
ENST00000596225.5	low_high	BM10	ENSG00000024422.11	EHD2	0.383621	0.00862622	0.00416744	NA
ENST00000596225.5	low_high	BM22	ENSG00000024422.11	EHD2	0.573836	0.000407479	-0.000654861	NA
ENST00000596225.5	low_high	BM36	ENSG00000024422.11	EHD2	0.607472	7.1506e-05	-0.0110855	NA
ENST00000596225.5	low_high	BM44	ENSG00000024422.11	EHD2	0.502874	0.000294511	0.0379646	NA
ENST00000596238.1	low_high	BM10	ENSG00000125730.16	C3	0.380296	0.00167647	-0.0142033	NA
ENST00000596238.1	low_high	BM22	ENSG00000125730.16	C3	0.437656	0.00438168	-0.004385	NA
ENST00000596238.1	low_high	BM36	ENSG00000125730.16	C3	0.761789	8.3254e-09	-0.0113232	NA
ENST00000596243.5	low_high	BM10	ENSG00000104946.12	TBC1D17	0.403441	0.000352803	0.00352222	NA
ENST00000596244.1	low_high	BM22	ENSG00000105700.10	KXD1	0.408973	0.00029669	0.0740317	0.000721844
ENST00000596245.1	low_high	BM10	ENSG00000142347.17	MYO1F	0.389195	0.00161989	-0.00292666	NA
ENST00000596245.1	low_high	BM22	ENSG00000142347.17	MYO1F	0.471667	0.00167134	0.00249389	NA
ENST00000596245.1	low_high	BM36	ENSG00000142347.17	MYO1F	0.543853	0.000118246	-0.00173434	NA
ENST00000596245.1	low_high	BM44	ENSG00000142347.17	MYO1F	0.531736	0.000269841	0.0032007	NA
ENST00000596247.5	low_high	BM36	ENSG00000183207.13	RUVBL2	-0.0910486	0.368753	-0.0645207	0.0082341
ENST00000596248.1	low_high	BM44	ENSG00000178935.5	ZNF552	0.438066	0.00225167	0.0145083	NA
ENST00000596251.5	low_high	BM22	ENSG00000160570.13	DEDD2	-0.0097907	0.949256	-0.0719856	0.00279269
ENST00000596260.1	low_high	BM22	ENSG00000160013.8	PTGIR	0.556236	0.000890282	-0.000107083	NA
ENST00000596260.1	low_mid	BM44	ENSG00000160013.8	PTGIR	0.699039	0.00902652	-0.00101087	NA
ENST00000596270.1	low_high	BM36	ENSG00000269699.6	ZIM2	-0.500787	0.0010124	0.0373159	NA
ENST00000596291.1	low_high	BM22	ENSG00000104833.11	TUBB4A	-0.384939	0.00102707	0.00221944	1
ENST00000596308.1	low_high	BM44	ENSG00000269737.2	AL691432.1	0.425803	0.000932871	-0.0342877	NA
ENST00000596309.5	low_high	BM22	ENSG00000130475.14	FCHO1	0.467966	3.142e-05	-0.00204722	NA
ENST00000596315.5	low_high	BM10	ENSG00000142227.10	EMP3	0.387269	0.00110639	-0.00251773	NA
ENST00000596315.5	low_high	BM22	ENSG00000142227.10	EMP3	0.764701	4.54881e-06	0.0126697	NA
ENST00000596315.5	low_high	BM36	ENSG00000142227.10	EMP3	0.74329	2.63191e-06	0.00480748	NA
ENST00000596315.5	low_high	BM44	ENSG00000142227.10	EMP3	0.452199	0.000575604	0.00561831	NA
ENST00000596348.2	low_high	BM36	ENSG00000105711.11	SCN1B	-0.470048	0.00271772	0.00854959	NA
ENST00000596349.5	low_high	BM22	ENSG00000087076.8	HSD17B14	0.397068	0.00108165	-0.00252042	NA
ENST00000596356.5	low_high	BM44	ENSG00000228486.10	C2orf92	0.384161	0.000384182	0.00477792	NA
ENST00000596362.1	low_high	BM22	ENSG00000160014.16	CALM3	-0.454388	0.00415313	-0.00285111	0.719318
ENST00000596362.1	low_high	BM36	ENSG00000160014.16	CALM3	-0.726675	1.70909e-05	0.00661693	0.896499
ENST00000596362.1	low_high	BM44	ENSG00000160014.16	CALM3	-0.664226	6.99095e-05	0.00641179	0.933673
ENST00000596390.1	low_high	BM36	ENSG00000090674.15	MCOLN1	0.0692726	0.352999	0.0575864	0.00224334
ENST00000596400.1	low_high	BM36	ENSG00000269533.5	AC003002.3	-0.471586	3.13594e-05	-0.0130204	NA
ENST00000596402.1	low_high	BM44	ENSG00000104901.6	DKKL1	1.22535	0.00806339	0.0331356	NA
ENST00000596403.1	low_high	BM10	ENSG00000105738.10	SIPA1L3	0.466269	6.58779e-05	-0.00122861	NA
ENST00000596425.1	low_high	BM22	ENSG00000062822.13	POLD1	0.601727	1.4753e-06	0.0154182	NA
ENST00000596425.1	low_high	BM36	ENSG00000062822.13	POLD1	0.479752	0.000263472	0.00728039	NA
ENST00000596426.5	low_high	BM10	ENSG00000104894.11	CD37	0.4399	0.00134783	-0.0659538	NA
ENST00000596426.5	low_high	BM22	ENSG00000104894.11	CD37	0.660324	5.3243e-05	-0.00783167	NA
ENST00000596426.5	low_high	BM36	ENSG00000104894.11	CD37	0.873102	5.09961e-11	-0.036472	NA
ENST00000596426.5	low_high	BM44	ENSG00000104894.11	CD37	0.655204	1.19081e-05	0.03201	NA
ENST00000596431.5	low_high	BM36	ENSG00000196218.12	RYR1	0.490742	0.00617713	0.026906	NA
ENST00000596435.5	low_high	BM22	ENSG00000090554.12	FLT3LG	0.470906	0.000388285	0.0122957	NA
ENST00000596436.5	low_high	BM44	ENSG00000130307.11	USHBP1	0.384604	0.00319818	-0.000374832	NA
ENST00000596456.1	low_high	BM22	ENSG00000167565.12	SERTAD3	0.480726	8.66809e-05	-0.00304653	NA
ENST00000596456.1	low_high	BM36	ENSG00000167565.12	SERTAD3	0.605866	4.46942e-08	0.0157788	NA
ENST00000596459.5	low_high	BM36	ENSG00000066044.14	ELAVL1	0.0765294	0.240242	-0.0513221	0.00242079
ENST00000596462.5	low_high	BM22	ENSG00000130475.14	FCHO1	0.467966	3.142e-05	-0.00200847	NA
ENST00000596482.5	low_high	BM22	ENSG00000051128.18	HOMER3	0.471706	1.28172e-05	0.0575301	NA
ENST00000596482.5	low_high	BM36	ENSG00000051128.18	HOMER3	0.609231	1.50428e-05	0.023985	NA
ENST00000596482.5	low_high	BM44	ENSG00000051128.18	HOMER3	0.409948	8.19632e-05	0.0398357	NA
ENST00000596482.5	low_mid	BM22	ENSG00000051128.18	HOMER3	0.50155	0.00806216	0.0220995	NA
ENST00000596482.5	mid_high	BM44	ENSG00000051128.18	HOMER3	0.18024	0.694745	0.0551499	0.0075865
ENST00000596492.5	low_high	BM36	ENSG00000012124.16	CD22	0.479338	0.00330699	0.0242602	NA
ENST00000596492.5	low_high	BM44	ENSG00000012124.16	CD22	0.466921	0.00348894	0.000800919	NA
ENST00000596507.5	low_high	BM22	ENSG00000130475.14	FCHO1	0.467966	3.142e-05	-0.000683056	NA
ENST00000596512.5	low_high	BM22	ENSG00000104774.12	MAN2B1	0.403169	0.000556507	-0.0135047	NA
ENST00000596515.5	low_high	BM22	ENSG00000032444.16	PNPLA6	0.392899	0.000124169	0.00627667	NA
ENST00000596522.1	low_high	BM22	ENSG00000130475.14	FCHO1	0.467966	3.142e-05	0.00771014	NA
ENST00000596529.5	low_high	BM44	ENSG00000228486.10	C2orf92	0.384161	0.000384182	0	NA
ENST00000596536.5	low_high	BM22	ENSG00000130475.14	FCHO1	0.467966	3.142e-05	-0.00624931	NA
ENST00000596543.5	low_high	BM10	ENSG00000125733.17	TRIP10	0.69169	0.000590014	-0.00661067	NA
ENST00000596543.5	low_high	BM22	ENSG00000125733.17	TRIP10	1.12666	1.56687e-06	-0.00326889	NA
ENST00000596543.5	low_high	BM36	ENSG00000125733.17	TRIP10	1.0309	9.9856e-07	0.0240394	NA
ENST00000596543.5	low_high	BM44	ENSG00000125733.17	TRIP10	0.558053	0.00115731	0.00399427	NA
ENST00000596548.1	low_high	BM10	ENSG00000125730.16	C3	0.380296	0.00167647	0.00234228	NA
ENST00000596548.1	low_high	BM22	ENSG00000125730.16	C3	0.437656	0.00438168	0.00245694	NA
ENST00000596548.1	low_high	BM36	ENSG00000125730.16	C3	0.761789	8.3254e-09	0.10798	0.0105926
ENST00000596555.1	low_high	BM36	ENSG00000268297.1	CLEC4GP1	-0.541386	0.00968107	0	NA
ENST00000596582.1	low_high	BM10	ENSG00000130311.10	DDA1	0.0695868	0.667479	-0.0618902	0
ENST00000596582.1	low_high	BM22	ENSG00000130311.10	DDA1	-0.0569863	0.733454	-0.0980225	0
ENST00000596582.1	low_high	BM36	ENSG00000130311.10	DDA1	-0.317875	0.0435836	-0.134323	0
ENST00000596582.1	low_high	BM44	ENSG00000130311.10	DDA1	-0.464113	3.86928e-05	-0.128476	0
ENST00000596591.1	low_high	BM22	ENSG00000104774.12	MAN2B1	0.403169	0.000556507	0.00398764	NA
ENST00000596617.5	low_high	BM36	ENSG00000269533.5	AC003002.3	-0.471586	3.13594e-05	-0.0118392	NA
ENST00000596645.1	low_high	BM10	ENSG00000142347.17	MYO1F	0.389195	0.00161989	0.00511686	NA
ENST00000596645.1	low_high	BM22	ENSG00000142347.17	MYO1F	0.471667	0.00167134	0.003265	NA
ENST00000596645.1	low_high	BM36	ENSG00000142347.17	MYO1F	0.543853	0.000118246	-0.00374001	NA
ENST00000596645.1	low_high	BM44	ENSG00000142347.17	MYO1F	0.531736	0.000269841	0.0031508	NA
ENST00000596648.1	low_high	BM22	ENSG00000062822.13	POLD1	0.601727	1.4753e-06	-0.00128847	NA
ENST00000596648.1	low_high	BM36	ENSG00000062822.13	POLD1	0.479752	0.000263472	0.00192427	NA
ENST00000596653.1	low_high	BM22	ENSG00000131400.7	NAPSA	0.503074	0.000441562	-0.0444224	NA
ENST00000596653.1	low_high	BM36	ENSG00000131400.7	NAPSA	0.482676	0.00327516	0.0137871	NA
ENST00000596662.5	low_high	BM22	ENSG00000105707.13	HPN	0.426222	4.73581e-05	0.00177014	NA
ENST00000596673.1	low_high	BM10	ENSG00000125733.17	TRIP10	0.69169	0.000590014	-0.0147582	NA
ENST00000596673.1	low_high	BM22	ENSG00000125733.17	TRIP10	1.12666	1.56687e-06	-0.000412222	NA
ENST00000596673.1	low_high	BM36	ENSG00000125733.17	TRIP10	1.0309	9.9856e-07	-0.0325291	NA
ENST00000596673.1	low_high	BM44	ENSG00000125733.17	TRIP10	0.558053	0.00115731	-0.00668922	NA
ENST00000596675.1	low_high	BM10	ENSG00000142347.17	MYO1F	0.389195	0.00161989	0.000388663	NA
ENST00000596675.1	low_high	BM22	ENSG00000142347.17	MYO1F	0.471667	0.00167134	-0.00337111	NA
ENST00000596675.1	low_high	BM36	ENSG00000142347.17	MYO1F	0.543853	0.000118246	0.000333099	NA
ENST00000596675.1	low_high	BM44	ENSG00000142347.17	MYO1F	0.531736	0.000269841	-0.000897397	NA
ENST00000596676.2	low_high	BM36	ENSG00000166002.6	SMCO4	0.477393	2.26283e-05	0.0261157	NA
ENST00000596682.5	low_high	BM36	ENSG00000105223.19	PLD3	-0.587934	2.97288e-06	0.000546235	NA
ENST00000596686.5	low_high	BM10	ENSG00000104936.17	DMPK	0.399449	0.00507185	-0.0063745	NA
ENST00000596686.5	low_high	BM22	ENSG00000104936.17	DMPK	0.41634	0.00518931	-0.00105611	NA
ENST00000596686.5	low_high	BM36	ENSG00000104936.17	DMPK	0.475957	0.00232385	0.00188722	NA
ENST00000596689.1	low_high	BM36	ENSG00000104888.9	SLC17A7	-0.395923	0.0013929	0.00098188	NA
ENST00000596708.1	low_high	BM44	ENSG00000130724.8	CHMP2A	-0.418539	7.45398e-05	0.00471396	NA
ENST00000596712.1	low_high	BM10	ENSG00000198816.6	ZNF358	0.471746	0.0031715	0.00662151	NA
ENST00000596713.5	low_high	BM22	ENSG00000105559.11	PLEKHA4	0.425833	0.00181425	0.000292639	NA
ENST00000596713.5	low_high	BM44	ENSG00000105559.11	PLEKHA4	0.437418	0.000103075	9.98163e-05	NA
ENST00000596733.7	low_high	BM36	ENSG00000268350.7	FAM156A	-0.00694229	0.952887	-0.0794042	4.94604e-06
ENST00000596740.5	low_high	BM44	ENSG00000228486.10	C2orf92	0.384161	0.000384182	0.00167746	NA
ENST00000596745.5	low_high	BM36	ENSG00000134769.21	DTNA	0.49242	1.11062e-08	-0.00187476	NA
ENST00000596757.1	low_high	BM10	ENSG00000074219.13	TEAD2	0.659482	0.00113101	-0.0129491	NA
ENST00000596757.1	low_high	BM22	ENSG00000074219.13	TEAD2	1.039	1.1228e-05	0.0157171	NA
ENST00000596757.1	low_high	BM36	ENSG00000074219.13	TEAD2	1.23206	1.73047e-07	0.00806872	NA
ENST00000596757.1	low_high	BM44	ENSG00000074219.13	TEAD2	0.802482	2.90695e-05	0.0184776	NA
ENST00000596758.5	low_high	BM10	ENSG00000125733.17	TRIP10	0.69169	0.000590014	-0.0195935	NA
ENST00000596758.5	low_high	BM22	ENSG00000125733.17	TRIP10	1.12666	1.56687e-06	0.0244033	NA
ENST00000596758.5	low_high	BM36	ENSG00000125733.17	TRIP10	1.0309	9.9856e-07	0.0451366	NA
ENST00000596758.5	low_high	BM44	ENSG00000125733.17	TRIP10	0.558053	0.00115731	-0.0232232	NA
ENST00000596768.5	low_high	BM36	ENSG00000181143.15	MUC16	-1.18357	0.00414542	-0.123966	NA
ENST00000596768.5	mid_high	BM36	ENSG00000181143.15	MUC16	-2.05613	0.00112637	0.0550816	NA
ENST00000596784.1	low_high	BM10	ENSG00000104967.6	NOVA2	0.390545	0.00155339	0.0122498	NA
ENST00000596785.5	low_high	BM22	ENSG00000105700.10	KXD1	0.408973	0.00029669	0.000298472	NA
ENST00000596809.5	low_high	BM10	ENSG00000188493.14	C19orf54	0.382073	0.00167647	0.00126047	NA
ENST00000596809.5	low_high	BM22	ENSG00000188493.14	C19orf54	0.520073	0.000646172	0.0236458	NA
ENST00000596809.5	low_high	BM36	ENSG00000188493.14	C19orf54	0.411212	0.000691567	-0.00106192	NA
ENST00000596818.1	low_high	BM36	ENSG00000105722.9	ERF	0.425957	0.00440239	-0.0172017	NA
ENST00000596835.1	low_high	BM36	ENSG00000167613.15	LAIR1	0.444783	0.00033779	0.0278021	NA
ENST00000596835.1	low_high	BM44	ENSG00000167613.15	LAIR1	0.42243	0.00709913	0.0119965	NA
ENST00000596843.1	low_high	BM10	ENSG00000167487.11	KLHL26	-0.0830304	0.352787	-0.0874443	2.85725e-09
ENST00000596843.1	low_high	BM22	ENSG00000167487.11	KLHL26	-0.185681	0.00828504	-0.0852028	0.000173717
ENST00000596843.1	low_high	BM36	ENSG00000167487.11	KLHL26	-0.178356	0.126613	-0.0881333	0.0014606
ENST00000596853.5	low_high	BM22	ENSG00000132002.7	DNAJB1	0.999	9.08817e-06	0.000547361	NA
ENST00000596853.5	low_high	BM36	ENSG00000132002.7	DNAJB1	1.0675	7.50034e-07	-0.000714816	NA
ENST00000596853.5	mid_high	BM36	ENSG00000132002.7	DNAJB1	0.959994	0.00409261	-0.000257455	NA
ENST00000596865.5	low_high	BM22	ENSG00000130475.14	FCHO1	0.467966	3.142e-05	0.00046375	NA
ENST00000596867.1	low_high	BM22	ENSG00000132872.11	SYT4	-0.529502	0.00680588	0.000529167	NA
ENST00000596867.1	low_high	BM36	ENSG00000132872.11	SYT4	-0.615039	0.00226838	7.26436e-05	NA
ENST00000596867.1	low_high	BM44	ENSG00000132872.11	SYT4	-0.51347	0.00578505	0.00118781	NA
ENST00000596882.1	low_high	BM10	ENSG00000142039.3	CCDC97	0.390165	0.00150038	-0.0094483	NA
ENST00000596882.1	low_high	BM22	ENSG00000142039.3	CCDC97	0.41086	0.00110213	0.0240494	NA
ENST00000596882.1	low_high	BM36	ENSG00000142039.3	CCDC97	0.448555	0.00151139	0.0593812	NA
ENST00000596892.5	low_high	BM36	ENSG00000105402.7	NAPA	-0.417742	0.00108218	0.011601	NA
ENST00000596892.5	low_high	BM44	ENSG00000105402.7	NAPA	-0.378975	0.000307237	0.0102668	NA
ENST00000596902.1	low_high	BM10	ENSG00000176531.10	PHLDB3	0.390439	0.000192081	0.00363032	NA
ENST00000596904.5	low_high	BM36	ENSG00000224892.6	RPS4XP16	0.478686	5.99681e-05	0.047789	NA
ENST00000596904.5	low_high	BM44	ENSG00000224892.6	RPS4XP16	0.517159	0.000985786	0.0961972	NA
ENST00000596920.1	low_high	BM10	ENSG00000104936.17	DMPK	0.399449	0.00507185	0.00962338	NA
ENST00000596920.1	low_high	BM22	ENSG00000104936.17	DMPK	0.41634	0.00518931	0.000929861	NA
ENST00000596920.1	low_high	BM36	ENSG00000104936.17	DMPK	0.475957	0.00232385	0.00965577	NA
ENST00000596925.1	low_high	BM44	ENSG00000130311.10	DDA1	-0.464113	3.86928e-05	0.0156442	NA
ENST00000596926.5	low_high	BM22	ENSG00000104833.11	TUBB4A	-0.384939	0.00102707	0.000772639	NA
ENST00000596937.1	low_high	BM10	ENSG00000142347.17	MYO1F	0.389195	0.00161989	0.00502741	NA
ENST00000596937.1	low_high	BM22	ENSG00000142347.17	MYO1F	0.471667	0.00167134	-0.000589861	NA
ENST00000596937.1	low_high	BM36	ENSG00000142347.17	MYO1F	0.543853	0.000118246	-0.00182454	NA
ENST00000596937.1	low_high	BM44	ENSG00000142347.17	MYO1F	0.531736	0.000269841	0.00622652	NA
ENST00000596940.5	low_high	BM10	ENSG00000188493.14	C19orf54	0.382073	0.00167647	-0.000975208	NA
ENST00000596940.5	low_high	BM22	ENSG00000188493.14	C19orf54	0.520073	0.000646172	0.00609	NA
ENST00000596940.5	low_high	BM36	ENSG00000188493.14	C19orf54	0.411212	0.000691567	-0.000661647	NA
ENST00000596942.5	low_high	BM10	ENSG00000099331.13	MYO9B	0.485756	0.00139583	0.000270017	NA
ENST00000596942.5	low_high	BM22	ENSG00000099331.13	MYO9B	0.503498	0.000936637	0.00172597	NA
ENST00000596942.5	low_high	BM36	ENSG00000099331.13	MYO9B	0.437961	0.00200101	-0.000528846	NA
ENST00000596942.5	low_high	BM44	ENSG00000099331.13	MYO9B	0.415227	0.000280451	-0.00011087	NA
ENST00000596951.5	low_high	BM22	ENSG00000130475.14	FCHO1	0.467966	3.142e-05	-0.00566764	NA
ENST00000596953.5	low_high	BM22	ENSG00000099797.14	TECR	0.411961	0.000206838	0.000622917	NA
ENST00000596956.1	low_high	BM36	ENSG00000181143.15	MUC16	-1.18357	0.00414542	-0.0373327	NA
ENST00000596956.1	mid_high	BM36	ENSG00000181143.15	MUC16	-2.05613	0.00112637	-0.110012	NA
ENST00000596957.1	low_high	BM10	ENSG00000076928.17	ARHGEF1	0.428948	0.00249057	0.00317753	NA
ENST00000596957.1	low_high	BM22	ENSG00000076928.17	ARHGEF1	0.42331	0.00207193	0.000407083	NA
ENST00000596957.1	low_high	BM36	ENSG00000076928.17	ARHGEF1	0.478465	0.00174978	-0.0134015	NA
ENST00000596962.5	low_high	BM22	ENSG00000130517.13	PGPEP1	0.463636	0.000150452	-0.00285	NA
ENST00000596975.5	low_high	BM22	ENSG00000104870.12	FCGRT	0.621363	6.53065e-06	0.0254678	NA
ENST00000596975.5	low_high	BM36	ENSG00000104870.12	FCGRT	0.712037	1.2085e-06	0.0155507	NA
ENST00000596975.5	low_high	BM44	ENSG00000104870.12	FCGRT	0.445379	5.30433e-06	-0.00233463	NA
ENST00000596981.1	low_high	BM22	ENSG00000105552.14	BCAT2	0.45703	0.000781532	0.00170542	NA
ENST00000596981.1	low_high	BM36	ENSG00000105552.14	BCAT2	0.53004	0.000442886	-0.00621219	1
ENST00000596982.1	low_high	BM22	ENSG00000105559.11	PLEKHA4	0.425833	0.00181425	0.00450569	NA
ENST00000596982.1	low_high	BM44	ENSG00000105559.11	PLEKHA4	0.437418	0.000103075	0.00256396	NA
ENST00000597011.5	low_high	BM22	ENSG00000105552.14	BCAT2	0.45703	0.000781532	-0.0137397	NA
ENST00000597011.5	low_high	BM36	ENSG00000105552.14	BCAT2	0.53004	0.000442886	-0.00227584	NA
ENST00000597014.1	low_high	BM22	ENSG00000118160.13	SLC8A2	-0.426018	0.000301588	6.23611e-05	0.872555
ENST00000597014.1	low_high	BM36	ENSG00000118160.13	SLC8A2	-0.514964	0.000626787	0.0141211	1
ENST00000597014.1	low_high	BM44	ENSG00000118160.13	SLC8A2	-0.401278	0.000278111	-0.00896173	NA
ENST00000597017.5	low_high	BM44	ENSG00000105438.8	KDELR1	-0.0928666	0.0581021	0.0675857	0
ENST00000597020.5	low_high	BM36	ENSG00000042753.11	AP2S1	-0.502448	2.78962e-05	0.0448567	0.0133768
ENST00000597020.5	low_high	BM44	ENSG00000042753.11	AP2S1	-0.402889	0.00227213	0.0710751	0
ENST00000597025.1	low_high	BM22	ENSG00000105122.12	RASAL3	0.538102	0.00344823	0.00350528	NA
ENST00000597025.1	low_high	BM36	ENSG00000105122.12	RASAL3	0.734492	0.000117349	-0.00454951	NA
ENST00000597025.1	low_high	BM44	ENSG00000105122.12	RASAL3	0.577137	0.00177518	0.0428163	NA
ENST00000597033.5	low_high	BM10	ENSG00000104894.11	CD37	0.4399	0.00134783	0.0258252	NA
ENST00000597033.5	low_high	BM22	ENSG00000104894.11	CD37	0.660324	5.3243e-05	0.00923389	NA
ENST00000597033.5	low_high	BM36	ENSG00000104894.11	CD37	0.873102	5.09961e-11	-0.00585057	NA
ENST00000597033.5	low_high	BM44	ENSG00000104894.11	CD37	0.655204	1.19081e-05	-0.00310585	NA
ENST00000597057.1	low_high	BM10	ENSG00000142227.10	EMP3	0.387269	0.00110639	-0.0140449	NA
ENST00000597057.1	low_high	BM22	ENSG00000142227.10	EMP3	0.764701	4.54881e-06	-0.00226944	NA
ENST00000597057.1	low_high	BM36	ENSG00000142227.10	EMP3	0.74329	2.63191e-06	-0.0202696	NA
ENST00000597057.1	low_high	BM44	ENSG00000142227.10	EMP3	0.452199	0.000575604	-0.0252571	NA
ENST00000597068.5	low_high	BM22	ENSG00000076944.15	STXBP2	0.409084	0.00131653	0.00457583	NA
ENST00000597069.1	low_high	BM10	ENSG00000130749.9	ZC3H4	0.443262	0.00220031	0.00237176	NA
ENST00000597069.1	low_high	BM36	ENSG00000130749.9	ZC3H4	0.465271	0.000565691	0.0333968	NA
ENST00000597073.5	low_high	BM10	ENSG00000099331.13	MYO9B	0.485756	0.00139583	-0.00169875	NA
ENST00000597073.5	low_high	BM22	ENSG00000099331.13	MYO9B	0.503498	0.000936637	-0.00289069	NA
ENST00000597073.5	low_high	BM36	ENSG00000099331.13	MYO9B	0.437961	0.00200101	0.000268418	NA
ENST00000597073.5	low_high	BM44	ENSG00000099331.13	MYO9B	0.415227	0.000280451	-0.00124091	NA
ENST00000597075.1	low_high	BM22	ENSG00000130309.10	COLGALT1	0.49594	6.42671e-05	0.00708347	NA
ENST00000597076.5	low_high	BM22	ENSG00000130475.14	FCHO1	0.467966	3.142e-05	0.000708333	NA
ENST00000597088.1	low_high	BM44	ENSG00000105287.12	PRKD2	0.391926	0.00214835	0.0078022	NA
ENST00000597089.5	low_high	BM44	ENSG00000104823.8	ECH1	0.00444571	0.949027	0.0595938	0
ENST00000597107.1	low_high	BM44	ENSG00000011422.11	PLAUR	0.461163	0.0012908	0.000653307	NA
ENST00000597107.1	low_mid	BM44	ENSG00000011422.11	PLAUR	0.672339	0.004153	0.000845169	NA
ENST00000597118.1	low_high	BM36	ENSG00000105402.7	NAPA	-0.417742	0.00108218	-0.0249411	0.171241
ENST00000597118.1	low_high	BM44	ENSG00000105402.7	NAPA	-0.378975	0.000307237	-0.00251785	NA
ENST00000597129.1	low_high	BM22	ENSG00000105559.11	PLEKHA4	0.425833	0.00181425	0.0166833	NA
ENST00000597129.1	low_high	BM44	ENSG00000105559.11	PLEKHA4	0.437418	0.000103075	0.00977918	NA
ENST00000597140.5	low_high	BM36	ENSG00000261857.6	MIA	0.593697	0.00168332	0.00366029	NA
ENST00000597140.5	low_high	BM44	ENSG00000261857.6	MIA	0.978037	0.00215618	0.0350364	NA
ENST00000597147.1	low_high	BM22	ENSG00000130309.10	COLGALT1	0.49594	6.42671e-05	0.0281944	NA
ENST00000597158.1	low_high	BM36	ENSG00000123870.10	ZNF137P	0.440626	0.000190647	-0.041131	NA
ENST00000597160.1	low_high	BM36	ENSG00000105402.7	NAPA	-0.417742	0.00108218	0.000937486	NA
ENST00000597160.1	low_high	BM44	ENSG00000105402.7	NAPA	-0.378975	0.000307237	-0.000144795	NA
ENST00000597169.1	low_high	BM22	ENSG00000269720.2	CCDC194	0.511698	0.00421131	0.0109922	NA
ENST00000597185.1	low_high	BM22	ENSG00000160013.8	PTGIR	0.556236	0.000890282	0.00755111	NA
ENST00000597185.1	low_mid	BM44	ENSG00000160013.8	PTGIR	0.699039	0.00902652	-0.00329843	NA
ENST00000597202.1	low_high	BM22	ENSG00000032444.16	PNPLA6	0.392899	0.000124169	0.00539611	NA
ENST00000597209.1	low_high	BM44	ENSG00000130724.8	CHMP2A	-0.418539	7.45398e-05	0.00687149	NA
ENST00000597211.1	mid_high	BM36	ENSG00000171105.13	INSR	0.107186	0.463799	-0.0516601	0.00141348
ENST00000597212.5	low_high	BM36	ENSG00000161249.20	DMKN	-0.405308	4.39967e-05	-0.00483797	NA
ENST00000597212.5	mid_high	BM36	ENSG00000161249.20	DMKN	-0.395419	0.00901108	-0.0122768	NA
ENST00000597222.2	low_high	BM10	ENSG00000142347.17	MYO1F	0.389195	0.00161989	0.00619589	NA
ENST00000597222.2	low_high	BM22	ENSG00000142347.17	MYO1F	0.471667	0.00167134	0.00153542	NA
ENST00000597222.2	low_high	BM36	ENSG00000142347.17	MYO1F	0.543853	0.000118246	-0.00563253	NA
ENST00000597222.2	low_high	BM44	ENSG00000142347.17	MYO1F	0.531736	0.000269841	0.0112635	NA
ENST00000597229.1	low_high	BM10	ENSG00000198816.6	ZNF358	0.471746	0.0031715	-0.00662151	NA
ENST00000597271.5	low_high	BM36	ENSG00000105402.7	NAPA	-0.417742	0.00108218	0.0151552	0.841261
ENST00000597271.5	low_high	BM44	ENSG00000105402.7	NAPA	-0.378975	0.000307237	0.0153209	NA
ENST00000597274.5	low_high	BM36	ENSG00000105402.7	NAPA	-0.417742	0.00108218	0.00373497	NA
ENST00000597274.5	low_high	BM44	ENSG00000105402.7	NAPA	-0.378975	0.000307237	0.00439424	NA
ENST00000597279.5	low_high	BM10	ENSG00000142227.10	EMP3	0.387269	0.00110639	0.07132	0
ENST00000597279.5	low_high	BM22	ENSG00000142227.10	EMP3	0.764701	4.54881e-06	-0.0294639	NA
ENST00000597279.5	low_high	BM36	ENSG00000142227.10	EMP3	0.74329	2.63191e-06	0.033281	NA
ENST00000597279.5	low_high	BM44	ENSG00000142227.10	EMP3	0.452199	0.000575604	0.0272435	NA
ENST00000597281.5	low_high	BM36	ENSG00000269699.6	ZIM2	-0.500787	0.0010124	0.0199268	NA
ENST00000597295.5	low_high	BM36	ENSG00000104951.15	IL4I1	0.648537	0.00904865	0.0313265	NA
ENST00000597315.5	low_high	BM10	ENSG00000141867.17	BRD4	0.404453	0.00140604	-0.000262002	NA
ENST00000597325.1	low_high	BM22	ENSG00000160410.14	SHKBP1	0.724095	3.97343e-07	-0.00386444	NA
ENST00000597325.1	low_high	BM36	ENSG00000160410.14	SHKBP1	0.571069	1.68081e-05	-0.00440739	NA
ENST00000597325.1	low_high	BM44	ENSG00000160410.14	SHKBP1	0.510208	2.58231e-05	0.000264483	NA
ENST00000597352.1	low_high	BM36	ENSG00000105366.15	SIGLEC8	0.391258	1.24711e-06	0.00774848	NA
ENST00000597352.1	low_high	BM44	ENSG00000105366.15	SIGLEC8	0.459412	8.6519e-05	0.0124538	NA
ENST00000597354.1	low_high	BM44	ENSG00000182472.8	CAPN12	0.540212	0.000298689	-0.000905909	NA
ENST00000597371.1	low_high	BM36	ENSG00000006015.17	REX1BD	-0.379816	0.00318417	-0.00110563	0.948861
ENST00000597378.1	low_high	BM22	ENSG00000131400.7	NAPSA	0.503074	0.000441562	-0.0431594	NA
ENST00000597378.1	low_high	BM36	ENSG00000131400.7	NAPSA	0.482676	0.00327516	0.014091	NA
ENST00000597379.5	low_high	BM22	ENSG00000167755.14	KLK6	0.619184	0.000774412	-0.0148442	NA
ENST00000597390.5	low_high	BM44	ENSG00000105287.12	PRKD2	0.391926	0.00214835	-0.00517655	NA
ENST00000597396.5	low_high	BM22	ENSG00000160410.14	SHKBP1	0.724095	3.97343e-07	-9.09722e-05	NA
ENST00000597396.5	low_high	BM36	ENSG00000160410.14	SHKBP1	0.571069	1.68081e-05	0.00276585	NA
ENST00000597396.5	low_high	BM44	ENSG00000160410.14	SHKBP1	0.510208	2.58231e-05	0.00417994	NA
ENST00000597406.1	low_high	BM22	ENSG00000105559.11	PLEKHA4	0.425833	0.00181425	0.0114381	NA
ENST00000597406.1	low_high	BM44	ENSG00000105559.11	PLEKHA4	0.437418	0.000103075	0.00912342	NA
ENST00000597419.1	low_high	BM22	ENSG00000105707.13	HPN	0.426222	4.73581e-05	-0.00322764	NA
ENST00000597421.1	low_high	BM36	ENSG00000042753.11	AP2S1	-0.502448	2.78962e-05	0.00405079	NA
ENST00000597421.1	low_high	BM44	ENSG00000042753.11	AP2S1	-0.402889	0.00227213	0.0051282	NA
ENST00000597431.2	low_high	BM22	ENSG00000130517.13	PGPEP1	0.463636	0.000150452	-0.0291483	NA
ENST00000597433.1	low_high	BM36	ENSG00000012124.16	CD22	0.479338	0.00330699	0.00183039	NA
ENST00000597433.1	low_high	BM44	ENSG00000012124.16	CD22	0.466921	0.00348894	0.000264758	NA
ENST00000597438.5	low_high	BM22	ENSG00000105700.10	KXD1	0.408973	0.00029669	-0.00288861	1
ENST00000597442.5	low_high	BM10	ENSG00000125730.16	C3	0.380296	0.00167647	0.0181949	NA
ENST00000597442.5	low_high	BM22	ENSG00000125730.16	C3	0.437656	0.00438168	0.0183575	NA
ENST00000597442.5	low_high	BM36	ENSG00000125730.16	C3	0.761789	8.3254e-09	0.0127007	NA
ENST00000597446.1	low_high	BM22	ENSG00000105699.16	LSR	0.422906	0.00146246	-0.0776789	NA
ENST00000597446.1	low_high	BM36	ENSG00000105699.16	LSR	0.474757	0.00241279	-0.0409635	NA
ENST00000597446.1	low_high	BM44	ENSG00000105699.16	LSR	0.45918	0.000409709	0.0260679	NA
ENST00000597453.1	low_high	BM10	ENSG00000105329.9	TGFB1	0.517437	0.000365889	0.0371532	NA
ENST00000597453.1	low_high	BM22	ENSG00000105329.9	TGFB1	0.573919	0.000337252	0.0299962	NA
ENST00000597453.1	low_high	BM36	ENSG00000105329.9	TGFB1	0.822838	1.06053e-06	0.00524862	NA
ENST00000597453.1	low_high	BM44	ENSG00000105329.9	TGFB1	0.426474	0.00464742	0.021102	NA
ENST00000597459.1	low_high	BM10	ENSG00000142347.17	MYO1F	0.389195	0.00161989	0.0147098	NA
ENST00000597459.1	low_high	BM22	ENSG00000142347.17	MYO1F	0.471667	0.00167134	-0.00306806	NA
ENST00000597459.1	low_high	BM36	ENSG00000142347.17	MYO1F	0.543853	0.000118246	0.00166666	NA
ENST00000597459.1	low_high	BM44	ENSG00000142347.17	MYO1F	0.531736	0.000269841	-0.0138162	NA
ENST00000597466.1	low_high	BM36	ENSG00000105251.10	SHD	-0.671677	0.000834648	0.0303908	NA
ENST00000597467.1	low_high	BM22	ENSG00000076944.15	STXBP2	0.409084	0.00131653	0.00491014	NA
ENST00000597474.5	low_high	BM22	ENSG00000130475.14	FCHO1	0.467966	3.142e-05	0.00291875	NA
ENST00000597476.5	low_high	BM36	ENSG00000167578.17	RAB4B	-0.374404	0.000129769	0.105899	0.000954391
ENST00000597477.5	low_high	BM10	ENSG00000078142.12	PIK3C3	-0.204497	0.00168441	-0.0543684	3.31867e-15
ENST00000597507.1	low_high	BM10	ENSG00000188493.14	C19orf54	0.382073	0.00167647	-0.000514743	NA
ENST00000597507.1	low_high	BM22	ENSG00000188493.14	C19orf54	0.520073	0.000646172	-0.000291111	NA
ENST00000597507.1	low_high	BM36	ENSG00000188493.14	C19orf54	0.411212	0.000691567	0.000192822	NA
ENST00000597512.1	low_high	BM22	ENSG00000130475.14	FCHO1	0.467966	3.142e-05	0.00991986	NA
ENST00000597529.1	low_high	BM10	ENSG00000142227.10	EMP3	0.387269	0.00110639	0.00787197	NA
ENST00000597529.1	low_high	BM22	ENSG00000142227.10	EMP3	0.764701	4.54881e-06	-0.0516353	NA
ENST00000597529.1	low_high	BM36	ENSG00000142227.10	EMP3	0.74329	2.63191e-06	0.0226456	NA
ENST00000597529.1	low_high	BM44	ENSG00000142227.10	EMP3	0.452199	0.000575604	-0.00309158	NA
ENST00000597546.1	low_high	BM44	ENSG00000104901.6	DKKL1	1.22535	0.00806339	-0.077486	NA
ENST00000597551.5	low_high	BM22	ENSG00000090554.12	FLT3LG	0.470906	0.000388285	-0.00198444	NA
ENST00000597572.1	low_high	BM10	ENSG00000099331.13	MYO9B	0.485756	0.00139583	-0.00327342	NA
ENST00000597572.1	low_high	BM22	ENSG00000099331.13	MYO9B	0.503498	0.000936637	0.00368875	1
ENST00000597572.1	low_high	BM36	ENSG00000099331.13	MYO9B	0.437961	0.00200101	0.00217568	NA
ENST00000597572.1	low_high	BM44	ENSG00000099331.13	MYO9B	0.415227	0.000280451	0.0020602	NA
ENST00000597584.5	low_high	BM22	ENSG00000104976.11	SNAPC2	0.173564	0.118562	0.174059	0
ENST00000597584.5	mid_high	BM22	ENSG00000104976.11	SNAPC2	0.0360154	0.882353	0.246005	0
ENST00000597589.5	low_high	BM44	ENSG00000105287.12	PRKD2	0.391926	0.00214835	0.00785046	NA
ENST00000597599.5	low_high	BM36	ENSG00000134769.21	DTNA	0.49242	1.11062e-08	-0.0170787	NA
ENST00000597600.5	low_high	BM36	ENSG00000261857.6	MIA	0.593697	0.00168332	-0.0400691	NA
ENST00000597600.5	low_high	BM44	ENSG00000261857.6	MIA	0.978037	0.00215618	0.0181625	NA
ENST00000597602.1	low_high	BM10	ENSG00000104894.11	CD37	0.4399	0.00134783	-0.00116217	NA
ENST00000597602.1	low_high	BM22	ENSG00000104894.11	CD37	0.660324	5.3243e-05	0.00840528	NA
ENST00000597602.1	low_high	BM36	ENSG00000104894.11	CD37	0.873102	5.09961e-11	-0.00633332	NA
ENST00000597602.1	low_high	BM44	ENSG00000104894.11	CD37	0.655204	1.19081e-05	-0.0101908	NA
ENST00000597607.5	low_high	BM22	ENSG00000099797.14	TECR	0.411961	0.000206838	-1.90278e-05	NA
ENST00000597629.1	low_high	BM36	ENSG00000128016.5	ZFP36	1.19244	3.74152e-05	0.0722006	0.00418953
ENST00000597629.1	mid_high	BM10	ENSG00000128016.5	ZFP36	0.930743	0.0583917	0.162714	0.00189976
ENST00000597630.2	low_high	BM36	ENSG00000268041.2	AC010616.1	0.678621	0.00934522	0	NA
ENST00000597641.1	low_high	BM44	ENSG00000105287.12	PRKD2	0.391926	0.00214835	0.00161436	NA
ENST00000597648.5	low_high	BM22	ENSG00000105640.12	RPL18A	0.49998	0.000918689	-0.0037775	NA
ENST00000597649.5	low_high	BM22	ENSG00000160410.14	SHKBP1	0.724095	3.97343e-07	-0.0322272	NA
ENST00000597649.5	low_high	BM36	ENSG00000160410.14	SHKBP1	0.571069	1.68081e-05	-0.0479706	NA
ENST00000597649.5	low_high	BM44	ENSG00000160410.14	SHKBP1	0.510208	2.58231e-05	-0.000324464	NA
ENST00000597654.5	low_high	BM44	ENSG00000228486.10	C2orf92	0.384161	0.000384182	-0.000702572	NA
ENST00000597660.1	low_high	BM10	ENSG00000104936.17	DMPK	0.399449	0.00507185	-0.00333796	NA
ENST00000597660.1	low_high	BM22	ENSG00000104936.17	DMPK	0.41634	0.00518931	0.00150069	NA
ENST00000597660.1	low_high	BM36	ENSG00000104936.17	DMPK	0.475957	0.00232385	0.00203275	NA
ENST00000597663.2	low_high	BM22	ENSG00000130517.13	PGPEP1	0.463636	0.000150452	0.005295	NA
ENST00000597664.5	mid_high	BM36	ENSG00000100341.11	PNPLA5	-0.428355	0.00175006	-0.0771561	NA
ENST00000597674.5	low_high	BM36	ENSG00000134769.21	DTNA	0.49242	1.11062e-08	0.022132	NA
ENST00000597686.5	low_high	BM22	ENSG00000104833.11	TUBB4A	-0.384939	0.00102707	0.000230417	NA
ENST00000597707.5	low_high	BM22	ENSG00000169035.11	KLK7	-0.570704	0.00209108	0.00308037	NA
ENST00000597707.5	low_high	BM36	ENSG00000169035.11	KLK7	-0.482573	0.00470311	0.0117699	NA
ENST00000597707.5	low_high	BM44	ENSG00000169035.11	KLK7	-0.554722	0.000957398	-0.0387901	NA
ENST00000597715.1	low_high	BM22	ENSG00000130669.17	PAK4	0.488886	6.78769e-05	0.0208585	NA
ENST00000597716.1	low_high	BM44	ENSG00000182472.8	CAPN12	0.540212	0.000298689	-0.0138179	NA
ENST00000597718.5	low_high	BM22	ENSG00000130475.14	FCHO1	0.467966	3.142e-05	0	NA
ENST00000597739.1	low_high	BM36	ENSG00000167654.17	ATCAY	-0.436515	0.000160428	-0.00249735	NA
ENST00000597740.1	low_high	BM44	ENSG00000182472.8	CAPN12	0.540212	0.000298689	0.0554971	NA
ENST00000597743.5	low_high	BM22	ENSG00000160014.16	CALM3	-0.454388	0.00415313	-0.044436	1.27999e-05
ENST00000597743.5	low_high	BM36	ENSG00000160014.16	CALM3	-0.726675	1.70909e-05	-0.054692	5.12009e-12
ENST00000597743.5	low_high	BM44	ENSG00000160014.16	CALM3	-0.664226	6.99095e-05	-0.0131894	0.000359456
ENST00000597756.1	low_high	BM22	ENSG00000074181.8	NOTCH3	0.542394	0.00933172	-0.0298193	NA
ENST00000597756.1	low_high	BM36	ENSG00000074181.8	NOTCH3	0.677398	0.000201576	-0.0128198	0.873166
ENST00000597756.1	low_high	BM44	ENSG00000074181.8	NOTCH3	0.517262	0.00627385	0.0182507	NA
ENST00000597766.1	low_high	BM22	ENSG00000130669.17	PAK4	0.488886	6.78769e-05	-0.0277526	NA
ENST00000597776.1	low_high	BM36	ENSG00000130520.10	LSM4	-0.461373	6.41664e-05	0.00942909	NA
ENST00000597778.5	low_high	BM36	ENSG00000105402.7	NAPA	-0.417742	0.00108218	0.0176402	NA
ENST00000597778.5	low_high	BM44	ENSG00000105402.7	NAPA	-0.378975	0.000307237	0.0124152	NA
ENST00000597784.5	low_high	BM36	ENSG00000261857.6	MIA	0.593697	0.00168332	0.00390147	NA
ENST00000597784.5	low_high	BM44	ENSG00000261857.6	MIA	0.978037	0.00215618	0.0264143	NA
ENST00000597791.1	low_high	BM44	ENSG00000268153.5	AC005176.1	0.552672	0.00250341	2.58442e-05	NA
ENST00000597801.1	low_high	BM36	ENSG00000142552.7	RCN3	0.497456	0.00131966	0.0211071	NA
ENST00000597802.2	low_high	BM36	ENSG00000216490.3	IFI30	0.552271	0.00916771	-0.00865674	NA
ENST00000597848.1	low_high	BM44	ENSG00000130724.8	CHMP2A	-0.418539	7.45398e-05	0.00112581	NA
ENST00000597852.5	low_high	BM10	ENSG00000104894.11	CD37	0.4399	0.00134783	-0.0157908	NA
ENST00000597852.5	low_high	BM22	ENSG00000104894.11	CD37	0.660324	5.3243e-05	-0.0494353	NA
ENST00000597852.5	low_high	BM36	ENSG00000104894.11	CD37	0.873102	5.09961e-11	-0.0737243	NA
ENST00000597852.5	low_high	BM44	ENSG00000104894.11	CD37	0.655204	1.19081e-05	-0.0441879	NA
ENST00000597868.5	low_high	BM22	ENSG00000160014.16	CALM3	-0.454388	0.00415313	-0.00142708	NA
ENST00000597868.5	low_high	BM36	ENSG00000160014.16	CALM3	-0.726675	1.70909e-05	-0.00189041	NA
ENST00000597868.5	low_high	BM44	ENSG00000160014.16	CALM3	-0.664226	6.99095e-05	-0.000792223	NA
ENST00000597870.1	low_high	BM10	ENSG00000090013.10	BLVRB	-0.130709	0.205497	0.0599124	0
ENST00000597870.1	low_high	BM36	ENSG00000090013.10	BLVRB	-0.268963	0.0259039	0.0766231	0
ENST00000597873.5	low_high	BM44	ENSG00000104901.6	DKKL1	1.22535	0.00806339	0.118475	NA
ENST00000597881.1	low_high	BM10	ENSG00000099331.13	MYO9B	0.485756	0.00139583	-0.000958721	NA
ENST00000597881.1	low_high	BM22	ENSG00000099331.13	MYO9B	0.503498	0.000936637	-0.00287847	NA
ENST00000597881.1	low_high	BM36	ENSG00000099331.13	MYO9B	0.437961	0.00200101	-0.00256376	NA
ENST00000597881.1	low_high	BM44	ENSG00000099331.13	MYO9B	0.415227	0.000280451	0.0026169	NA
ENST00000597885.1	low_high	BM44	ENSG00000269236.1	AC008751.2	0.928375	0.00605573	0	NA
ENST00000597891.1	low_high	BM44	ENSG00000269737.2	AL691432.1	0.425803	0.000932871	0.0342877	NA
ENST00000597914.1	low_high	BM22	ENSG00000090554.12	FLT3LG	0.470906	0.000388285	-0.0291415	NA
ENST00000597916.5	low_high	BM36	ENSG00000012124.16	CD22	0.479338	0.00330699	0.00128887	NA
ENST00000597916.5	low_high	BM44	ENSG00000012124.16	CD22	0.466921	0.00348894	0.00339734	NA
ENST00000597928.5	low_high	BM44	ENSG00000130307.11	USHBP1	0.384604	0.00319818	0.0101109	NA
ENST00000597933.5	low_high	BM22	ENSG00000105699.16	LSR	0.422906	0.00146246	0.000819306	NA
ENST00000597933.5	low_high	BM36	ENSG00000105699.16	LSR	0.474757	0.00241279	0.0158266	NA
ENST00000597933.5	low_high	BM44	ENSG00000105699.16	LSR	0.45918	0.000409709	-0.00621855	NA
ENST00000597936.5	low_high	BM22	ENSG00000104852.14	SNRNP70	0.261308	0.00572363	0.0580882	1.68426e-14
ENST00000597936.5	mid_high	BM22	ENSG00000104852.14	SNRNP70	0.100878	0.563204	0.0693102	0.00399515
ENST00000597941.5	low_high	BM44	ENSG00000228486.10	C2orf92	0.384161	0.000384182	-0.000499847	NA
ENST00000597948.5	low_high	BM22	ENSG00000236383.8	CCDC200	0.3869	0.00348934	0.00276194	NA
ENST00000597948.5	low_high	BM44	ENSG00000236383.8	CCDC200	0.385664	0.00502049	0.00196396	NA
ENST00000597963.5	low_high	BM22	ENSG00000062822.13	POLD1	0.601727	1.4753e-06	-0.00149833	NA
ENST00000597963.5	low_high	BM36	ENSG00000062822.13	POLD1	0.479752	0.000263472	0.017431	NA
ENST00000597977.5	low_high	BM10	ENSG00000105137.12	SYDE1	0.612461	0.00099856	0.00963185	NA
ENST00000597977.5	low_high	BM22	ENSG00000105137.12	SYDE1	0.855886	1.92603e-05	-0.0167749	NA
ENST00000597977.5	low_high	BM36	ENSG00000105137.12	SYDE1	1.02326	4.58691e-06	-0.0412188	NA
ENST00000597977.5	low_high	BM44	ENSG00000105137.12	SYDE1	0.684285	6.69894e-05	0.0635497	NA
ENST00000597987.5	low_high	BM44	ENSG00000182472.8	CAPN12	0.540212	0.000298689	-0.00701767	NA
ENST00000597991.1	low_high	BM22	ENSG00000224097.5	AC021148.1	0.415363	0.00678331	0.0610926	NA
ENST00000598005.2	low_high	BM10	ENSG00000142347.17	MYO1F	0.389195	0.00161989	0.0061456	NA
ENST00000598005.2	low_high	BM22	ENSG00000142347.17	MYO1F	0.471667	0.00167134	0.00152958	NA
ENST00000598005.2	low_high	BM36	ENSG00000142347.17	MYO1F	0.543853	0.000118246	0.0128257	NA
ENST00000598005.2	low_high	BM44	ENSG00000142347.17	MYO1F	0.531736	0.000269841	0.00244865	NA
ENST00000598006.1	low_high	BM22	ENSG00000104833.11	TUBB4A	-0.384939	0.00102707	-0.00579806	1
ENST00000598018.1	low_high	BM36	ENSG00000104888.9	SLC17A7	-0.395923	0.0013929	0.0071795	NA
ENST00000598022.1	low_high	BM36	ENSG00000105281.12	SLC1A5	0.579728	0.000227781	0.00409155	NA
ENST00000598027.1	low_high	BM36	ENSG00000042753.11	AP2S1	-0.502448	2.78962e-05	0.0514906	NA
ENST00000598027.1	low_high	BM44	ENSG00000042753.11	AP2S1	-0.402889	0.00227213	0.00272596	NA
ENST00000598028.5	low_high	BM36	ENSG00000012124.16	CD22	0.479338	0.00330699	-0.00363253	NA
ENST00000598028.5	low_high	BM44	ENSG00000012124.16	CD22	0.466921	0.00348894	-0.00669914	NA
ENST00000598044.1	low_high	BM22	ENSG00000131400.7	NAPSA	0.503074	0.000441562	0.0139595	NA
ENST00000598044.1	low_high	BM36	ENSG00000131400.7	NAPSA	0.482676	0.00327516	-0.0452629	NA
ENST00000598067.5	low_high	BM22	ENSG00000130475.14	FCHO1	0.467966	3.142e-05	-0.00894903	NA
ENST00000598073.5	low_high	BM22	ENSG00000089351.14	GRAMD1A	0.381548	0.000294135	-0.00451278	NA
ENST00000598076.1	low_high	BM22	ENSG00000104870.12	FCGRT	0.621363	6.53065e-06	0.00625597	NA
ENST00000598076.1	low_high	BM36	ENSG00000104870.12	FCGRT	0.712037	1.2085e-06	-0.0123495	NA
ENST00000598076.1	low_high	BM44	ENSG00000104870.12	FCGRT	0.445379	5.30433e-06	-0.00615857	NA
ENST00000598086.5	low_high	BM22	ENSG00000130475.14	FCHO1	0.467966	3.142e-05	0.000432639	NA
ENST00000598095.5	low_high	BM10	ENSG00000104894.11	CD37	0.4399	0.00134783	0.00220066	NA
ENST00000598095.5	low_high	BM22	ENSG00000104894.11	CD37	0.660324	5.3243e-05	0.00216847	NA
ENST00000598095.5	low_high	BM36	ENSG00000104894.11	CD37	0.873102	5.09961e-11	0.00470358	NA
ENST00000598095.5	low_high	BM44	ENSG00000104894.11	CD37	0.655204	1.19081e-05	0.004421	NA
ENST00000598101.1	low_high	BM10	ENSG00000099331.13	MYO9B	0.485756	0.00139583	0.00461047	NA
ENST00000598101.1	low_high	BM22	ENSG00000099331.13	MYO9B	0.503498	0.000936637	0.0116232	1
ENST00000598101.1	low_high	BM36	ENSG00000099331.13	MYO9B	0.437961	0.00200101	0.0286007	NA
ENST00000598101.1	low_high	BM44	ENSG00000099331.13	MYO9B	0.415227	0.000280451	-0.00835811	NA
ENST00000598118.1	low_high	BM22	ENSG00000089351.14	GRAMD1A	0.381548	0.000294135	0.00486361	NA
ENST00000598128.5	low_high	BM22	ENSG00000236383.8	CCDC200	0.3869	0.00348934	0.00135375	NA
ENST00000598128.5	low_high	BM44	ENSG00000236383.8	CCDC200	0.385664	0.00502049	-0.00136641	NA
ENST00000598134.1	low_high	BM10	ENSG00000104894.11	CD37	0.4399	0.00134783	0.0310946	NA
ENST00000598134.1	low_high	BM22	ENSG00000104894.11	CD37	0.660324	5.3243e-05	-0.0381003	NA
ENST00000598134.1	low_high	BM36	ENSG00000104894.11	CD37	0.873102	5.09961e-11	0.0260997	NA
ENST00000598134.1	low_high	BM44	ENSG00000104894.11	CD37	0.655204	1.19081e-05	-0.00235046	NA
ENST00000598136.5	low_high	BM36	ENSG00000167654.17	ATCAY	-0.436515	0.000160428	0.0134432	NA
ENST00000598142.5	low_high	BM36	ENSG00000134769.21	DTNA	0.49242	1.11062e-08	-0.00112519	NA
ENST00000598144.5	low_high	BM44	ENSG00000228486.10	C2orf92	0.384161	0.000384182	-0.000675444	NA
ENST00000598162.5	low_high	BM22	ENSG00000105552.14	BCAT2	0.45703	0.000781532	-0.00476097	NA
ENST00000598162.5	low_high	BM36	ENSG00000105552.14	BCAT2	0.53004	0.000442886	-0.00793814	NA
ENST00000598179.1	low_high	BM36	ENSG00000105255.10	FSD1	-0.365568	0.0013129	0.0965732	0.00122536
ENST00000598180.1	low_high	BM10	ENSG00000104936.17	DMPK	0.399449	0.00507185	0.0164621	NA
ENST00000598180.1	low_high	BM22	ENSG00000104936.17	DMPK	0.41634	0.00518931	0.00443167	NA
ENST00000598180.1	low_high	BM36	ENSG00000104936.17	DMPK	0.475957	0.00232385	0.00943635	NA
ENST00000598188.5	low_high	BM22	ENSG00000105393.15	BABAM1	-0.127425	0.13554	-0.0614803	0.00105416
ENST00000598188.5	low_high	BM36	ENSG00000105393.15	BABAM1	-0.349312	2.45526e-05	-0.0703667	9.87064e-08
ENST00000598188.5	low_high	BM44	ENSG00000105393.15	BABAM1	-0.239383	0.00257478	-0.052505	4.35921e-06
ENST00000598191.5	low_high	BM10	ENSG00000104936.17	DMPK	0.399449	0.00507185	-0.00600415	NA
ENST00000598191.5	low_high	BM22	ENSG00000104936.17	DMPK	0.41634	0.00518931	0.0126114	NA
ENST00000598191.5	low_high	BM36	ENSG00000104936.17	DMPK	0.475957	0.00232385	-0.000284561	NA
ENST00000598197.1	low_high	BM44	ENSG00000131864.10	USP29	0.438946	0.00636382	-0.000350476	NA
ENST00000598201.5	low_high	BM22	ENSG00000160410.14	SHKBP1	0.724095	3.97343e-07	0.00240236	NA
ENST00000598201.5	low_high	BM36	ENSG00000160410.14	SHKBP1	0.571069	1.68081e-05	-0.0163708	NA
ENST00000598201.5	low_high	BM44	ENSG00000160410.14	SHKBP1	0.510208	2.58231e-05	-0.000987293	NA
ENST00000598235.1	low_high	BM22	ENSG00000132002.7	DNAJB1	0.999	9.08817e-06	0.0111792	NA
ENST00000598235.1	low_high	BM36	ENSG00000132002.7	DNAJB1	1.0675	7.50034e-07	0.000583072	NA
ENST00000598235.1	mid_high	BM36	ENSG00000132002.7	DNAJB1	0.959994	0.00409261	-0.00699577	NA
ENST00000598265.1	low_high	BM44	ENSG00000131126.18	TEX101	-2.9251	1.00327e-06	0.0145833	NA
ENST00000598265.1	mid_high	BM44	ENSG00000131126.18	TEX101	-4.95494	1.1833e-18	-0.00123725	NA
ENST00000598272.1	low_high	BM10	ENSG00000104936.17	DMPK	0.399449	0.00507185	-0.0016787	NA
ENST00000598272.1	low_high	BM22	ENSG00000104936.17	DMPK	0.41634	0.00518931	-0.000709306	NA
ENST00000598272.1	low_high	BM36	ENSG00000104936.17	DMPK	0.475957	0.00232385	-0.000103711	NA
ENST00000598298.5	low_high	BM22	ENSG00000099797.14	TECR	0.411961	0.000206838	0.00221819	NA
ENST00000598306.2	low_high	BM36	ENSG00000126453.9	BCL2L12	0.757449	0.00120953	-0.0206395	NA
ENST00000598309.1	low_high	BM44	ENSG00000130307.11	USHBP1	0.384604	0.00319818	-0.0124163	NA
ENST00000598319.5	low_high	BM22	ENSG00000104870.12	FCGRT	0.621363	6.53065e-06	0.00231944	NA
ENST00000598319.5	low_high	BM36	ENSG00000104870.12	FCGRT	0.712037	1.2085e-06	0.0054929	NA
ENST00000598319.5	low_high	BM44	ENSG00000104870.12	FCGRT	0.445379	5.30433e-06	0.00685863	NA
ENST00000598321.5	low_high	BM10	ENSG00000142347.17	MYO1F	0.389195	0.00161989	0.000829111	NA
ENST00000598321.5	low_high	BM22	ENSG00000142347.17	MYO1F	0.471667	0.00167134	-0.00311833	NA
ENST00000598321.5	low_high	BM36	ENSG00000142347.17	MYO1F	0.543853	0.000118246	0.00623505	NA
ENST00000598321.5	low_high	BM44	ENSG00000142347.17	MYO1F	0.531736	0.000269841	-0.000802848	NA
ENST00000598325.5	low_high	BM36	ENSG00000104960.15	PTOV1	0.0899562	0.535508	-0.0571093	0.00280307
ENST00000598333.5	low_high	BM22	ENSG00000099797.14	TECR	0.411961	0.000206838	3.63889e-05	NA
ENST00000598334.5	low_high	BM36	ENSG00000134769.21	DTNA	0.49242	1.11062e-08	1.31365e-05	NA
ENST00000598345.1	low_high	BM22	ENSG00000121410.11	A1BG	0.0152217	0.881176	-0.0974933	0.0065175
ENST00000598345.1	low_high	BM44	ENSG00000121410.11	A1BG	-0.0472533	0.634897	-0.129988	0.00263888
ENST00000598345.1	low_mid	BM44	ENSG00000121410.11	A1BG	-0.0176241	0.899128	-0.166422	7.00146e-05
ENST00000598352.1	low_high	BM10	ENSG00000188493.14	C19orf54	0.382073	0.00167647	0.00266798	NA
ENST00000598352.1	low_high	BM22	ENSG00000188493.14	C19orf54	0.520073	0.000646172	-0.00280444	NA
ENST00000598352.1	low_high	BM36	ENSG00000188493.14	C19orf54	0.411212	0.000691567	-0.000458044	NA
ENST00000598362.1	low_high	BM22	ENSG00000089351.14	GRAMD1A	0.381548	0.000294135	-0.00871931	NA
ENST00000598375.5	low_high	BM36	ENSG00000006015.17	REX1BD	-0.379816	0.00318417	0.00150038	NA
ENST00000598397.1	low_high	BM10	ENSG00000074219.13	TEAD2	0.659482	0.00113101	-0.00941042	NA
ENST00000598397.1	low_high	BM22	ENSG00000074219.13	TEAD2	1.039	1.1228e-05	0.0109065	NA
ENST00000598397.1	low_high	BM36	ENSG00000074219.13	TEAD2	1.23206	1.73047e-07	-0.00583703	NA
ENST00000598397.1	low_high	BM44	ENSG00000074219.13	TEAD2	0.802482	2.90695e-05	0.00955805	NA
ENST00000598408.1	low_high	BM22	ENSG00000099797.14	TECR	0.411961	0.000206838	0.00617917	0.208339
ENST00000598409.5	low_high	BM10	ENSG00000268182.5	SMIM17	-0.379151	0.000421278	-0.0257012	NA
ENST00000598409.5	low_high	BM22	ENSG00000268182.5	SMIM17	-0.463264	0.000880265	-0.0848174	NA
ENST00000598409.5	low_high	BM36	ENSG00000268182.5	SMIM17	-0.674749	9.17239e-08	0.0014763	NA
ENST00000598409.5	low_high	BM44	ENSG00000268182.5	SMIM17	-0.487626	8.86174e-06	-0.013793	NA
ENST00000598410.5	low_high	BM22	ENSG00000198300.13	PEG3	-0.382151	0.00304223	0.0126704	0.124673
ENST00000598410.5	low_high	BM36	ENSG00000198300.13	PEG3	-0.397659	0.00105793	0.0134144	1
ENST00000598410.5	low_high	BM44	ENSG00000198300.13	PEG3	-0.459874	0.000692568	-0.00377547	1
ENST00000598419.1	low_high	BM10	ENSG00000099331.13	MYO9B	0.485756	0.00139583	0.00272961	NA
ENST00000598419.1	low_high	BM22	ENSG00000099331.13	MYO9B	0.503498	0.000936637	-0.000229583	NA
ENST00000598419.1	low_high	BM36	ENSG00000099331.13	MYO9B	0.437961	0.00200101	0.00557427	NA
ENST00000598419.1	low_high	BM44	ENSG00000099331.13	MYO9B	0.415227	0.000280451	0.000168739	NA
ENST00000598444.1	low_high	BM10	ENSG00000076928.17	ARHGEF1	0.428948	0.00249057	0.0043142	NA
ENST00000598444.1	low_high	BM22	ENSG00000076928.17	ARHGEF1	0.42331	0.00207193	0.00440736	NA
ENST00000598444.1	low_high	BM36	ENSG00000076928.17	ARHGEF1	0.478465	0.00174978	-0.000416739	NA
ENST00000598458.1	low_high	BM36	ENSG00000196131.6	VN1R2	-0.457316	9.26442e-05	-0.00930072	NA
ENST00000598462.1	low_high	BM22	ENSG00000032444.16	PNPLA6	0.392899	0.000124169	0.00547347	NA
ENST00000598464.1	low_high	BM10	ENSG00000099331.13	MYO9B	0.485756	0.00139583	-0.00268567	NA
ENST00000598464.1	low_high	BM22	ENSG00000099331.13	MYO9B	0.503498	0.000936637	0.000495556	1
ENST00000598464.1	low_high	BM36	ENSG00000099331.13	MYO9B	0.437961	0.00200101	0.0104572	NA
ENST00000598464.1	low_high	BM44	ENSG00000099331.13	MYO9B	0.415227	0.000280451	-0.0021677	NA
ENST00000598472.1	low_high	BM22	ENSG00000090554.12	FLT3LG	0.470906	0.000388285	0.00536069	NA
ENST00000598473.1	low_high	BM22	ENSG00000105383.14	CD33	0.407309	0.00959872	-0.00203514	NA
ENST00000598473.1	low_high	BM36	ENSG00000105383.14	CD33	0.382435	0.00171338	0.0609976	NA
ENST00000598473.1	low_high	BM44	ENSG00000105383.14	CD33	0.383529	0.00572054	0.0312995	NA
ENST00000598491.5	low_high	BM22	ENSG00000104870.12	FCGRT	0.621363	6.53065e-06	0.00100875	NA
ENST00000598491.5	low_high	BM36	ENSG00000104870.12	FCGRT	0.712037	1.2085e-06	0.000134615	NA
ENST00000598491.5	low_high	BM44	ENSG00000104870.12	FCGRT	0.445379	5.30433e-06	-0.000919565	NA
ENST00000598522.5	low_high	BM44	ENSG00000226937.9	CEP164P1	0.454239	0.000950733	-0.00889429	NA
ENST00000598529.5	low_high	BM10	ENSG00000142347.17	MYO1F	0.389195	0.00161989	-0.000127492	NA
ENST00000598529.5	low_high	BM22	ENSG00000142347.17	MYO1F	0.471667	0.00167134	-0.00111528	NA
ENST00000598529.5	low_high	BM36	ENSG00000142347.17	MYO1F	0.543853	0.000118246	-0.00868039	NA
ENST00000598529.5	low_high	BM44	ENSG00000142347.17	MYO1F	0.531736	0.000269841	0.00888359	NA
ENST00000598537.5	low_high	BM36	ENSG00000012124.16	CD22	0.479338	0.00330699	-0.00382771	NA
ENST00000598537.5	low_high	BM44	ENSG00000012124.16	CD22	0.466921	0.00348894	-0.00545465	NA
ENST00000598539.5	low_high	BM22	ENSG00000130475.14	FCHO1	0.467966	3.142e-05	0.00048875	NA
ENST00000598540.6	low_high	BM36	ENSG00000229833.9	PET100	-0.427727	0.000142791	0.0413319	0.487118
ENST00000598540.6	low_high	BM44	ENSG00000229833.9	PET100	-0.48123	0.00216339	0.00762321	0.957179
ENST00000598555.1	low_high	BM22	ENSG00000090554.12	FLT3LG	0.470906	0.000388285	0.0135821	NA
ENST00000598558.5	low_high	BM22	ENSG00000160410.14	SHKBP1	0.724095	3.97343e-07	-0.000701944	NA
ENST00000598558.5	low_high	BM36	ENSG00000160410.14	SHKBP1	0.571069	1.68081e-05	0.000173862	NA
ENST00000598558.5	low_high	BM44	ENSG00000160410.14	SHKBP1	0.510208	2.58231e-05	-0.000964238	NA
ENST00000598559.1	low_high	BM44	ENSG00000226937.9	CEP164P1	0.454239	0.000950733	0.0062146	NA
ENST00000598568.5	low_high	BM22	ENSG00000236383.8	CCDC200	0.3869	0.00348934	-0.000730972	NA
ENST00000598568.5	low_high	BM44	ENSG00000236383.8	CCDC200	0.385664	0.00502049	0.00327235	NA
ENST00000598570.5	low_high	BM44	ENSG00000130307.11	USHBP1	0.384604	0.00319818	-0.00119743	NA
ENST00000598580.1	low_high	BM22	ENSG00000089351.14	GRAMD1A	0.381548	0.000294135	0.00298431	NA
ENST00000598585.1	low_high	BM36	ENSG00000161671.16	EMC10	0.156932	0.193048	-0.0950462	1.07332e-11
ENST00000598587.1	low_high	BM10	ENSG00000076928.17	ARHGEF1	0.428948	0.00249057	0.00988023	NA
ENST00000598587.1	low_high	BM22	ENSG00000076928.17	ARHGEF1	0.42331	0.00207193	0.0132899	NA
ENST00000598587.1	low_high	BM36	ENSG00000076928.17	ARHGEF1	0.478465	0.00174978	0.0015474	NA
ENST00000598615.5	low_high	BM36	ENSG00000105402.7	NAPA	-0.417742	0.00108218	0.00558521	NA
ENST00000598615.5	low_high	BM44	ENSG00000105402.7	NAPA	-0.378975	0.000307237	-0.000706644	NA
ENST00000598633.1	low_high	BM44	ENSG00000105287.12	PRKD2	0.391926	0.00214835	-0.00331347	NA
ENST00000598635.1	low_high	BM22	ENSG00000104833.11	TUBB4A	-0.384939	0.00102707	0.000473472	NA
ENST00000598660.1	low_high	BM36	ENSG00000105696.8	TMEM59L	-0.491575	0.000799891	0.0165012	0.891612
ENST00000598660.1	low_high	BM44	ENSG00000105696.8	TMEM59L	-0.472029	1.12918e-05	0.0175155	NA
ENST00000598671.1	low_high	BM22	ENSG00000268442.1	HAVCR1P1	-0.498699	0.000286067	0	NA
ENST00000598671.1	low_high	BM36	ENSG00000268442.1	HAVCR1P1	-0.489133	4.33211e-05	0	NA
ENST00000598682.1	low_high	BM44	ENSG00000104901.6	DKKL1	1.22535	0.00806339	-0.0988945	NA
ENST00000598684.5	low_high	BM44	ENSG00000182472.8	CAPN12	0.540212	0.000298689	0.00764581	NA
ENST00000598692.1	low_high	BM22	ENSG00000132002.7	DNAJB1	0.999	9.08817e-06	-0.00452764	NA
ENST00000598692.1	low_high	BM36	ENSG00000132002.7	DNAJB1	1.0675	7.50034e-07	-0.00528551	NA
ENST00000598692.1	mid_high	BM36	ENSG00000132002.7	DNAJB1	0.959994	0.00409261	-0.00400971	NA
ENST00000598699.1	low_high	BM44	ENSG00000118162.13	KPTN	0.385691	0.000479188	0.0023902	NA
ENST00000598715.5	low_high	BM22	ENSG00000099797.14	TECR	0.411961	0.000206838	0.00652194	NA
ENST00000598734.1	low_high	BM36	ENSG00000128626.11	MRPS12	-0.242165	0.00770277	0.0896834	0
ENST00000598734.1	low_high	BM44	ENSG00000128626.11	MRPS12	-0.0898895	0.0957072	0.0970987	0
ENST00000598737.5	low_high	BM44	ENSG00000228486.10	C2orf92	0.384161	0.000384182	-0.00255968	NA
ENST00000598738.1	low_high	BM44	ENSG00000105141.5	CASP14	0.412902	0.00628834	0.0111097	NA
ENST00000598758.5	low_high	BM10	ENSG00000105329.9	TGFB1	0.517437	0.000365889	-0.0297204	NA
ENST00000598758.5	low_high	BM22	ENSG00000105329.9	TGFB1	0.573919	0.000337252	-0.00691458	NA
ENST00000598758.5	low_high	BM36	ENSG00000105329.9	TGFB1	0.822838	1.06053e-06	-0.00207151	NA
ENST00000598758.5	low_high	BM44	ENSG00000105329.9	TGFB1	0.426474	0.00464742	-0.0126617	NA
ENST00000598773.5	low_high	BM22	ENSG00000105245.9	NUMBL	-0.10925	0.19445	-0.0520149	0.000215389
ENST00000598774.5	low_high	BM36	ENSG00000134769.21	DTNA	0.49242	1.11062e-08	-0.0126277	NA
ENST00000598779.5	low_high	BM44	ENSG00000105245.9	NUMBL	-0.130819	0.0751586	-0.0556039	0.000151707
ENST00000598789.5	low_high	BM10	ENSG00000104946.12	TBC1D17	0.403441	0.000352803	-0.00531059	NA
ENST00000598797.1	low_high	BM10	ENSG00000142347.17	MYO1F	0.389195	0.00161989	0.0118842	NA
ENST00000598797.1	low_high	BM22	ENSG00000142347.17	MYO1F	0.471667	0.00167134	0.00868944	NA
ENST00000598797.1	low_high	BM36	ENSG00000142347.17	MYO1F	0.543853	0.000118246	0.00708294	NA
ENST00000598797.1	low_high	BM44	ENSG00000142347.17	MYO1F	0.531736	0.000269841	-0.00910964	NA
ENST00000598805.2	low_high	BM10	ENSG00000125730.16	C3	0.380296	0.00167647	-0.00072338	NA
ENST00000598805.2	low_high	BM22	ENSG00000125730.16	C3	0.437656	0.00438168	-0.00845972	NA
ENST00000598805.2	low_high	BM36	ENSG00000125730.16	C3	0.761789	8.3254e-09	-0.0113389	NA
ENST00000598810.5	low_high	BM10	ENSG00000074219.13	TEAD2	0.659482	0.00113101	1.34967e-05	NA
ENST00000598810.5	low_high	BM22	ENSG00000074219.13	TEAD2	1.039	1.1228e-05	0.027741	NA
ENST00000598810.5	low_high	BM36	ENSG00000074219.13	TEAD2	1.23206	1.73047e-07	0.0263573	NA
ENST00000598810.5	low_high	BM44	ENSG00000074219.13	TEAD2	0.802482	2.90695e-05	0.0128673	NA
ENST00000598812.5	low_high	BM10	ENSG00000076928.17	ARHGEF1	0.428948	0.00249057	0.00674743	NA
ENST00000598812.5	low_high	BM22	ENSG00000076928.17	ARHGEF1	0.42331	0.00207193	-0.00224375	NA
ENST00000598812.5	low_high	BM36	ENSG00000076928.17	ARHGEF1	0.478465	0.00174978	0.0043123	NA
ENST00000598815.5	low_high	BM36	ENSG00000012124.16	CD22	0.479338	0.00330699	0.00331677	NA
ENST00000598815.5	low_high	BM44	ENSG00000012124.16	CD22	0.466921	0.00348894	0.00181056	NA
ENST00000598823.5	low_high	BM10	ENSG00000074219.13	TEAD2	0.659482	0.00113101	-0.00204693	NA
ENST00000598823.5	low_high	BM22	ENSG00000074219.13	TEAD2	1.039	1.1228e-05	-0.00186375	NA
ENST00000598823.5	low_high	BM36	ENSG00000074219.13	TEAD2	1.23206	1.73047e-07	-0.0191954	NA
ENST00000598823.5	low_high	BM44	ENSG00000074219.13	TEAD2	0.802482	2.90695e-05	0.00449238	NA
ENST00000598824.5	low_high	BM44	ENSG00000228486.10	C2orf92	0.384161	0.000384182	0.00104565	NA
ENST00000598830.5	low_high	BM22	ENSG00000105700.10	KXD1	0.408973	0.00029669	-0.00415681	NA
ENST00000598833.1	low_high	BM36	ENSG00000142552.7	RCN3	0.497456	0.00131966	0.0636649	NA
ENST00000598842.2	low_high	BM10	ENSG00000028277.21	POU2F2	0.448351	0.00111735	0.00749971	NA
ENST00000598843.1	low_high	BM10	ENSG00000125733.17	TRIP10	0.69169	0.000590014	0.0327531	NA
ENST00000598843.1	low_high	BM22	ENSG00000125733.17	TRIP10	1.12666	1.56687e-06	0.00794583	NA
ENST00000598843.1	low_high	BM36	ENSG00000125733.17	TRIP10	1.0309	9.9856e-07	-0.00866831	NA
ENST00000598843.1	low_high	BM44	ENSG00000125733.17	TRIP10	0.558053	0.00115731	-0.0229579	NA
ENST00000598849.1	low_high	BM10	ENSG00000176531.10	PHLDB3	0.390439	0.000192081	-0.00264236	NA
ENST00000598858.5	low_high	BM44	ENSG00000130528.11	HRC	0.469824	0.00539298	0.0172702	NA
ENST00000598865.5	low_mid	BM44	ENSG00000160013.8	PTGIR	0.699039	0.00902652	0.000880556	NA
ENST00000598871.5	low_high	BM22	ENSG00000160014.16	CALM3	-0.454388	0.00415313	-0.0074	NA
ENST00000598871.5	low_high	BM36	ENSG00000160014.16	CALM3	-0.726675	1.70909e-05	-0.00176113	NA
ENST00000598871.5	low_high	BM44	ENSG00000160014.16	CALM3	-0.664226	6.99095e-05	-0.00286421	NA
ENST00000598875.1	low_high	BM44	ENSG00000011422.11	PLAUR	0.461163	0.0012908	0.0105984	NA
ENST00000598875.1	low_mid	BM44	ENSG00000011422.11	PLAUR	0.672339	0.004153	0.00614517	NA
ENST00000598876.1	low_high	BM22	ENSG00000104774.12	MAN2B1	0.403169	0.000556507	0.00333458	NA
ENST00000598907.5	low_high	BM22	ENSG00000160410.14	SHKBP1	0.724095	3.97343e-07	0.0149935	NA
ENST00000598907.5	low_high	BM36	ENSG00000160410.14	SHKBP1	0.571069	1.68081e-05	-0.00177495	NA
ENST00000598907.5	low_high	BM44	ENSG00000160410.14	SHKBP1	0.510208	2.58231e-05	0.0117298	NA
ENST00000598915.5	low_high	BM22	ENSG00000131400.7	NAPSA	0.503074	0.000441562	0.0133504	NA
ENST00000598915.5	low_high	BM36	ENSG00000131400.7	NAPSA	0.482676	0.00327516	-0.0332229	NA
ENST00000598918.5	low_high	BM22	ENSG00000099797.14	TECR	0.411961	0.000206838	-0.00373875	NA
ENST00000598927.5	low_high	BM22	ENSG00000104870.12	FCGRT	0.621363	6.53065e-06	-0.0289897	NA
ENST00000598927.5	low_high	BM36	ENSG00000104870.12	FCGRT	0.712037	1.2085e-06	-0.0131055	NA
ENST00000598927.5	low_high	BM44	ENSG00000104870.12	FCGRT	0.445379	5.30433e-06	-0.00140028	NA
ENST00000598932.5	low_high	BM22	ENSG00000130475.14	FCHO1	0.467966	3.142e-05	0.00017	NA
ENST00000598934.5	low_high	BM22	ENSG00000236383.8	CCDC200	0.3869	0.00348934	0.00827458	NA
ENST00000598934.5	low_high	BM44	ENSG00000236383.8	CCDC200	0.385664	0.00502049	0.00611035	NA
ENST00000598935.5	low_high	BM22	ENSG00000174788.9	PCP2	0.712801	0.00212874	0.0428828	NA
ENST00000598935.5	low_high	BM36	ENSG00000174788.9	PCP2	0.719415	0.000953686	-0.0135741	NA
ENST00000598935.5	low_high	BM44	ENSG00000174788.9	PCP2	0.647738	0.00627698	0.0265501	NA
ENST00000598936.1	low_high	BM22	ENSG00000104870.12	FCGRT	0.621363	6.53065e-06	-0.00392181	NA
ENST00000598936.1	low_high	BM36	ENSG00000104870.12	FCGRT	0.712037	1.2085e-06	0.000347535	NA
ENST00000598936.1	low_high	BM44	ENSG00000104870.12	FCGRT	0.445379	5.30433e-06	0.00304222	NA
ENST00000598960.5	low_high	BM22	ENSG00000130475.14	FCHO1	0.467966	3.142e-05	0.0015675	NA
ENST00000598962.5	low_high	BM36	ENSG00000105223.19	PLD3	-0.587934	2.97288e-06	0.0132247	NA
ENST00000598965.1	low_high	BM36	ENSG00000105722.9	ERF	0.425957	0.00440239	0.00408015	NA
ENST00000598979.5	low_high	BM36	ENSG00000126453.9	BCL2L12	0.757449	0.00120953	0.00345463	NA
ENST00000598987.5	low_high	BM22	ENSG00000099797.14	TECR	0.411961	0.000206838	0.00439236	NA
ENST00000599000.5	low_high	BM22	ENSG00000105700.10	KXD1	0.408973	0.00029669	0.00074625	NA
ENST00000599002.1	low_high	BM10	ENSG00000104936.17	DMPK	0.399449	0.00507185	-0.0112768	NA
ENST00000599002.1	low_high	BM22	ENSG00000104936.17	DMPK	0.41634	0.00518931	-0.00971361	NA
ENST00000599002.1	low_high	BM36	ENSG00000104936.17	DMPK	0.475957	0.00232385	-0.000695937	NA
ENST00000599015.5	low_high	BM44	ENSG00000228486.10	C2orf92	0.384161	0.000384182	-0.00235196	NA
ENST00000599019.5	low_high	BM44	ENSG00000105287.12	PRKD2	0.391926	0.00214835	0.0056786	NA
ENST00000599049.6	low_high	BM10	ENSG00000104946.12	TBC1D17	0.403441	0.000352803	0.00438177	NA
ENST00000599097.1	low_high	BM22	ENSG00000051128.18	HOMER3	0.471706	1.28172e-05	0.00905361	NA
ENST00000599097.1	low_high	BM36	ENSG00000051128.18	HOMER3	0.609231	1.50428e-05	0.000902654	NA
ENST00000599097.1	low_high	BM44	ENSG00000051128.18	HOMER3	0.409948	8.19632e-05	0.00407893	NA
ENST00000599097.1	low_mid	BM22	ENSG00000051128.18	HOMER3	0.50155	0.00806216	0.00606699	NA
ENST00000599101.5	low_high	BM22	ENSG00000099797.14	TECR	0.411961	0.000206838	-0.000985694	NA
ENST00000599123.1	low_high	BM10	ENSG00000142347.17	MYO1F	0.389195	0.00161989	0.00563875	NA
ENST00000599123.1	low_high	BM22	ENSG00000142347.17	MYO1F	0.471667	0.00167134	0.00264361	NA
ENST00000599123.1	low_high	BM36	ENSG00000142347.17	MYO1F	0.543853	0.000118246	-0.00498732	NA
ENST00000599123.1	low_high	BM44	ENSG00000142347.17	MYO1F	0.531736	0.000269841	-0.00399648	NA
ENST00000599145.1	low_high	BM44	ENSG00000171574.17	ZNF584	-0.146279	0.010397	0.0675652	0
ENST00000599157.5	low_high	BM22	ENSG00000087076.8	HSD17B14	0.397068	0.00108165	0.0169651	NA
ENST00000599181.1	low_high	BM22	ENSG00000131400.7	NAPSA	0.503074	0.000441562	0.0188605	NA
ENST00000599181.1	low_high	BM36	ENSG00000131400.7	NAPSA	0.482676	0.00327516	0.045678	NA
ENST00000599206.1	low_high	BM44	ENSG00000142530.10	FAM71E1	-0.401713	0.00248071	0.0543064	NA
ENST00000599208.1	low_high	BM44	ENSG00000234718.7	AC007161.1	0.426319	0.00467514	-0.0131936	NA
ENST00000599213.6	low_high	BM22	ENSG00000063322.13	MED29	0.0244484	0.853469	0.0656193	0.000136629
ENST00000599213.6	low_high	BM44	ENSG00000063322.13	MED29	-0.245629	0.000823915	0.0514906	0.00806244
ENST00000599233.1	low_high	BM22	ENSG00000131400.7	NAPSA	0.503074	0.000441562	0.0516628	NA
ENST00000599233.1	low_high	BM36	ENSG00000131400.7	NAPSA	0.482676	0.00327516	0.0241372	NA
ENST00000599236.5	low_high	BM22	ENSG00000130475.14	FCHO1	0.467966	3.142e-05	-0.000524444	NA
ENST00000599242.1	low_high	BM10	ENSG00000176531.10	PHLDB3	0.390439	0.000192081	-0.0111333	NA
ENST00000599244.5	low_high	BM36	ENSG00000197841.14	ZNF181	0.0627067	0.553495	-0.0594945	4.34679e-05
ENST00000599246.5	low_high	BM22	ENSG00000105552.14	BCAT2	0.45703	0.000781532	-0.00555236	NA
ENST00000599246.5	low_high	BM36	ENSG00000105552.14	BCAT2	0.53004	0.000442886	0.0183767	NA
ENST00000599250.1	low_high	BM36	ENSG00000168995.13	SIGLEC7	0.826601	0.00277728	-0.0213827	NA
ENST00000599255.5	low_high	BM10	ENSG00000142227.10	EMP3	0.387269	0.00110639	-0.00384996	NA
ENST00000599255.5	low_high	BM22	ENSG00000142227.10	EMP3	0.764701	4.54881e-06	0.00119903	NA
ENST00000599255.5	low_high	BM36	ENSG00000142227.10	EMP3	0.74329	2.63191e-06	0.0258543	NA
ENST00000599255.5	low_high	BM44	ENSG00000142227.10	EMP3	0.452199	0.000575604	0.03038	NA
ENST00000599267.1	low_high	BM44	ENSG00000063180.8	CA11	-0.474776	2.20985e-05	0.00795625	NA
ENST00000599278.1	low_high	BM22	ENSG00000076944.15	STXBP2	0.409084	0.00131653	0.000479028	NA
ENST00000599282.5	low_high	BM44	ENSG00000226937.9	CEP164P1	0.454239	0.000950733	0.0032054	NA
ENST00000599291.1	low_high	BM22	ENSG00000105538.9	RASIP1	0.475936	0.000273332	0.0127457	NA
ENST00000599293.1	low_high	BM44	ENSG00000161671.16	EMC10	-0.0578444	0.430705	0.0679197	0.00462583
ENST00000599311.5	low_high	BM22	ENSG00000032444.16	PNPLA6	0.392899	0.000124169	0.000341389	NA
ENST00000599319.5	low_high	BM22	ENSG00000105700.10	KXD1	0.408973	0.00029669	-0.00255722	0.992389
ENST00000599339.1	low_high	BM36	ENSG00000105246.5	EBI3	0.878735	6.02213e-06	-0.0142357	NA
ENST00000599343.5	low_high	BM36	ENSG00000196876.15	SCN8A	-0.624166	3.3708e-06	-0.00110926	NA
ENST00000599343.5	low_high	BM44	ENSG00000196876.15	SCN8A	-0.403294	0.000443635	0.000294519	NA
ENST00000599353.1	low_high	BM36	ENSG00000105223.19	PLD3	-0.587934	2.97288e-06	-0.000392281	NA
ENST00000599359.1	low_high	BM36	ENSG00000125735.10	TNFSF14	0.515441	0.00023494	0.0983882	NA
ENST00000599363.5	low_high	BM22	ENSG00000105707.13	HPN	0.426222	4.73581e-05	0.0033775	NA
ENST00000599385.5	low_high	BM36	ENSG00000105516.10	DBP	-0.0478584	0.815137	-0.0916304	0.000203704
ENST00000599385.5	low_high	BM44	ENSG00000105516.10	DBP	-0.215278	0.0301607	-0.076278	0.00242021
ENST00000599385.5	mid_high	BM22	ENSG00000105516.10	DBP	0.0514927	0.817282	0.0904099	0.00230172
ENST00000599386.5	low_high	BM22	ENSG00000130669.17	PAK4	0.488886	6.78769e-05	-0.0239458	NA
ENST00000599392.1	low_high	BM10	ENSG00000104936.17	DMPK	0.399449	0.00507185	0.00485341	NA
ENST00000599392.1	low_high	BM22	ENSG00000104936.17	DMPK	0.41634	0.00518931	0.00922028	NA
ENST00000599392.1	low_high	BM36	ENSG00000104936.17	DMPK	0.475957	0.00232385	0.0115988	NA
ENST00000599397.1	low_high	BM44	ENSG00000159871.14	LYPD5	-0.193848	0.0165783	0.0743357	0.00677225
ENST00000599400.1	low_high	BM22	ENSG00000076944.15	STXBP2	0.409084	0.00131653	0.00181944	NA
ENST00000599420.5	low_high	BM10	ENSG00000099331.13	MYO9B	0.485756	0.00139583	0.00753248	NA
ENST00000599420.5	low_high	BM22	ENSG00000099331.13	MYO9B	0.503498	0.000936637	0.00821958	1
ENST00000599420.5	low_high	BM36	ENSG00000099331.13	MYO9B	0.437961	0.00200101	-0.00706081	NA
ENST00000599420.5	low_high	BM44	ENSG00000099331.13	MYO9B	0.415227	0.000280451	0.0127507	NA
ENST00000599435.5	low_high	BM44	ENSG00000228486.10	C2orf92	0.384161	0.000384182	0.000111268	NA
ENST00000599436.1	low_high	BM36	ENSG00000181143.15	MUC16	-1.18357	0.00414542	0.00912085	NA
ENST00000599436.1	mid_high	BM36	ENSG00000181143.15	MUC16	-2.05613	0.00112637	-0.0303799	NA
ENST00000599462.1	low_high	BM10	ENSG00000104967.6	NOVA2	0.390545	0.00155339	0.0094233	NA
ENST00000599464.1	low_high	BM44	ENSG00000105287.12	PRKD2	0.391926	0.00214835	-0.000127679	NA
ENST00000599470.5	low_high	BM22	ENSG00000130669.17	PAK4	0.488886	6.78769e-05	0.00419722	NA
ENST00000599476.1	low_high	BM22	ENSG00000089351.14	GRAMD1A	0.381548	0.000294135	0.00585458	NA
ENST00000599479.1	low_high	BM36	ENSG00000072954.6	TMEM38A	-0.382181	3.81357e-05	0.0013493	NA
ENST00000599491.5	low_high	BM22	ENSG00000236383.8	CCDC200	0.3869	0.00348934	-0.00512694	NA
ENST00000599491.5	low_high	BM44	ENSG00000236383.8	CCDC200	0.385664	0.00502049	-0.00293781	NA
ENST00000599501.6	low_high	BM44	ENSG00000228486.10	C2orf92	0.384161	0.000384182	0.000120606	NA
ENST00000599510.1	low_high	BM22	ENSG00000105552.14	BCAT2	0.45703	0.000781532	0.0130274	NA
ENST00000599510.1	low_high	BM36	ENSG00000105552.14	BCAT2	0.53004	0.000442886	0.0362807	NA
ENST00000599513.1	low_high	BM10	ENSG00000105227.14	PRX	0.479676	0.000622164	-0.00283771	NA
ENST00000599513.1	low_high	BM22	ENSG00000105227.14	PRX	0.652539	0.000234783	-0.00501569	NA
ENST00000599513.1	low_high	BM36	ENSG00000105227.14	PRX	0.639486	0.00061222	-0.0676504	NA
ENST00000599513.1	low_high	BM44	ENSG00000105227.14	PRX	0.67072	0.000122719	0.00852563	NA
ENST00000599525.1	low_high	BM10	ENSG00000204673.10	AKT1S1	0.461891	0.000178685	-0.0031017	NA
ENST00000599525.1	low_high	BM22	ENSG00000204673.10	AKT1S1	0.425878	0.00233682	-0.0126161	NA
ENST00000599531.1	low_high	BM22	ENSG00000204851.6	PNMA8B	-0.411744	0.00109738	-0.0115871	NA
ENST00000599531.1	low_high	BM36	ENSG00000204851.6	PNMA8B	-0.460494	0.00128039	-0.0240524	NA
ENST00000599534.5	low_high	BM22	ENSG00000198300.13	PEG3	-0.382151	0.00304223	0.00197639	NA
ENST00000599534.5	low_high	BM36	ENSG00000198300.13	PEG3	-0.397659	0.00105793	0.00166606	NA
ENST00000599534.5	low_high	BM44	ENSG00000198300.13	PEG3	-0.459874	0.000692568	0.00367734	NA
ENST00000599539.5	low_high	BM10	ENSG00000105193.8	RPS16	1.0658	0.00357275	-0.00069564	NA
ENST00000599546.1	low_high	BM44	ENSG00000011422.11	PLAUR	0.461163	0.0012908	0.00136525	NA
ENST00000599546.1	low_mid	BM44	ENSG00000011422.11	PLAUR	0.672339	0.004153	0.00203575	NA
ENST00000599547.5	low_high	BM36	ENSG00000196218.12	RYR1	0.490742	0.00617713	-0.0264146	NA
ENST00000599548.5	low_high	BM44	ENSG00000118620.12	ZNF430	0.0340855	0.723092	-0.0676781	0
ENST00000599558.1	low_high	BM22	ENSG00000076944.15	STXBP2	0.409084	0.00131653	-0.0107342	NA
ENST00000599564.5	low_high	BM22	ENSG00000089351.14	GRAMD1A	0.381548	0.000294135	0.00352264	NA
ENST00000599565.1	low_high	BM22	ENSG00000198300.13	PEG3	-0.382151	0.00304223	0.00189097	NA
ENST00000599565.1	low_high	BM36	ENSG00000198300.13	PEG3	-0.397659	0.00105793	0.0161578	NA
ENST00000599565.1	low_high	BM44	ENSG00000198300.13	PEG3	-0.459874	0.000692568	0.0027338	NA
ENST00000599575.5	low_high	BM22	ENSG00000160410.14	SHKBP1	0.724095	3.97343e-07	-0.00216042	NA
ENST00000599575.5	low_high	BM36	ENSG00000160410.14	SHKBP1	0.571069	1.68081e-05	0.00166752	NA
ENST00000599575.5	low_high	BM44	ENSG00000160410.14	SHKBP1	0.510208	2.58231e-05	-0.00277437	NA
ENST00000599577.5	low_high	BM22	ENSG00000198300.13	PEG3	-0.382151	0.00304223	-4e-05	NA
ENST00000599577.5	low_high	BM44	ENSG00000198300.13	PEG3	-0.459874	0.000692568	3.66197e-05	NA
ENST00000599589.5	low_high	BM10	ENSG00000076928.17	ARHGEF1	0.428948	0.00249057	-0.000794269	NA
ENST00000599589.5	low_high	BM22	ENSG00000076928.17	ARHGEF1	0.42331	0.00207193	-0.000909583	NA
ENST00000599589.5	low_high	BM36	ENSG00000076928.17	ARHGEF1	0.478465	0.00174978	0.00177156	NA
ENST00000599599.6	low_high	BM10	ENSG00000197951.9	ZNF71	0.00207655	0.97448	-0.0506142	0
ENST00000599599.6	low_high	BM22	ENSG00000197951.9	ZNF71	-0.097678	0.0304544	-0.0747401	0
ENST00000599599.6	low_high	BM36	ENSG00000197951.9	ZNF71	-0.0515089	0.405266	-0.0827654	0
ENST00000599644.1	low_high	BM10	ENSG00000105738.10	SIPA1L3	0.466269	6.58779e-05	-0.0108306	NA
ENST00000599646.1	low_high	BM22	ENSG00000099797.14	TECR	0.411961	0.000206838	0.00299931	1
ENST00000599648.1	low_high	BM22	ENSG00000076944.15	STXBP2	0.409084	0.00131653	0.0075	NA
ENST00000599657.5	low_high	BM22	ENSG00000130669.17	PAK4	0.488886	6.78769e-05	0.0145874	NA
ENST00000599658.1	low_high	BM22	ENSG00000105699.16	LSR	0.422906	0.00146246	0.0198001	NA
ENST00000599658.1	low_high	BM36	ENSG00000105699.16	LSR	0.474757	0.00241279	-0.0330635	NA
ENST00000599658.1	low_high	BM44	ENSG00000105699.16	LSR	0.45918	0.000409709	0.0209598	NA
ENST00000599659.5	low_high	BM10	ENSG00000167601.11	AXL	0.400308	0.00318116	0.0010206	NA
ENST00000599659.5	low_high	BM22	ENSG00000167601.11	AXL	0.432085	0.00159726	0.00473444	NA
ENST00000599659.5	low_high	BM36	ENSG00000167601.11	AXL	0.630512	4.53386e-06	0.000925352	NA
ENST00000599666.5	low_high	BM44	ENSG00000228486.10	C2orf92	0.384161	0.000384182	-0.000540876	NA
ENST00000599668.1	low_high	BM10	ENSG00000125730.16	C3	0.380296	0.00167647	0.00112841	NA
ENST00000599668.1	low_high	BM22	ENSG00000125730.16	C3	0.437656	0.00438168	0.000760139	NA
ENST00000599668.1	low_high	BM36	ENSG00000125730.16	C3	0.761789	8.3254e-09	-0.00776352	NA
ENST00000599685.5	low_high	BM36	ENSG00000105223.19	PLD3	-0.587934	2.97288e-06	-0.00073494	NA
ENST00000599686.3	low_high	BM10	ENSG00000011451.19	WIZ	0.554079	0.00114475	0.0967245	0.0128676
ENST00000599686.3	low_high	BM22	ENSG00000011451.19	WIZ	0.379898	0.00845102	0.087449	0.00726967
ENST00000599686.3	low_high	BM36	ENSG00000011451.19	WIZ	0.480913	0.0068253	0.0858893	0.000851775
ENST00000599689.1	low_high	BM36	ENSG00000105251.10	SHD	-0.671677	0.000834648	0.0721744	NA
ENST00000599690.1	low_high	BM22	ENSG00000167755.14	KLK6	0.619184	0.000774412	-0.00408333	NA
ENST00000599694.1	low_high	BM22	ENSG00000105122.12	RASAL3	0.538102	0.00344823	0.0155065	NA
ENST00000599694.1	low_high	BM36	ENSG00000105122.12	RASAL3	0.734492	0.000117349	0.0300953	NA
ENST00000599694.1	low_high	BM44	ENSG00000105122.12	RASAL3	0.577137	0.00177518	-0.00106424	NA
ENST00000599698.5	low_high	BM36	ENSG00000133246.11	PRAM1	0.390291	0.000690666	0.00178678	NA
ENST00000599698.5	low_high	BM44	ENSG00000133246.11	PRAM1	0.415499	0.00278491	0.00630162	NA
ENST00000599701.5	low_high	BM22	ENSG00000104870.12	FCGRT	0.621363	6.53065e-06	-0.00626347	NA
ENST00000599701.5	low_high	BM36	ENSG00000104870.12	FCGRT	0.712037	1.2085e-06	-0.00868042	NA
ENST00000599701.5	low_high	BM44	ENSG00000104870.12	FCGRT	0.445379	5.30433e-06	-0.0038692	NA
ENST00000599704.5	low_high	BM10	ENSG00000142227.10	EMP3	0.387269	0.00110639	0.00698061	NA
ENST00000599704.5	low_high	BM22	ENSG00000142227.10	EMP3	0.764701	4.54881e-06	-0.00172722	NA
ENST00000599704.5	low_high	BM36	ENSG00000142227.10	EMP3	0.74329	2.63191e-06	-0.0141143	NA
ENST00000599704.5	low_high	BM44	ENSG00000142227.10	EMP3	0.452199	0.000575604	-0.0115574	NA
ENST00000599705.1	low_high	BM10	ENSG00000105193.8	RPS16	1.0658	0.00357275	-0.000387085	NA
ENST00000599706.1	low_high	BM22	ENSG00000167565.12	SERTAD3	0.480726	8.66809e-05	0.0131553	NA
ENST00000599706.1	low_high	BM36	ENSG00000167565.12	SERTAD3	0.605866	4.46942e-08	-0.00638004	NA
ENST00000599707.2	low_high	BM22	ENSG00000268864.4	AC011487.2	0.387838	0.00757617	-0.00875417	NA
ENST00000599707.2	low_high	BM44	ENSG00000268864.4	AC011487.2	0.436278	0.00524582	-0.0289671	NA
ENST00000599716.5	low_high	BM22	ENSG00000160410.14	SHKBP1	0.724095	3.97343e-07	-0.0313678	NA
ENST00000599716.5	low_high	BM36	ENSG00000160410.14	SHKBP1	0.571069	1.68081e-05	-0.0215745	NA
ENST00000599716.5	low_high	BM44	ENSG00000160410.14	SHKBP1	0.510208	2.58231e-05	-0.00338925	NA
ENST00000599717.5	low_high	BM36	ENSG00000012124.16	CD22	0.479338	0.00330699	-0.000858776	NA
ENST00000599717.5	low_high	BM44	ENSG00000012124.16	CD22	0.466921	0.00348894	0.00022428	NA
ENST00000599719.5	low_high	BM36	ENSG00000105323.16	HNRNPUL1	0.32836	0.00020293	-0.0655167	1.48218e-09
ENST00000599737.5	low_high	BM22	ENSG00000076944.15	STXBP2	0.409084	0.00131653	-2.36111e-05	NA
ENST00000599766.5	low_high	BM22	ENSG00000130475.14	FCHO1	0.467966	3.142e-05	0.00574361	NA
ENST00000599790.1	low_high	BM44	ENSG00000127527.13	EPS15L1	0.189045	0.00661066	0.0561503	0.000916457
ENST00000599799.1	low_high	BM36	ENSG00000012124.16	CD22	0.479338	0.00330699	0.0109197	NA
ENST00000599799.1	low_high	BM44	ENSG00000012124.16	CD22	0.466921	0.00348894	0.0127446	NA
ENST00000599808.1	low_high	BM22	ENSG00000051128.18	HOMER3	0.471706	1.28172e-05	-0.00115667	NA
ENST00000599808.1	low_high	BM36	ENSG00000051128.18	HOMER3	0.609231	1.50428e-05	0.0219504	NA
ENST00000599808.1	low_high	BM44	ENSG00000051128.18	HOMER3	0.409948	8.19632e-05	0.00794394	NA
ENST00000599808.1	low_mid	BM22	ENSG00000051128.18	HOMER3	0.50155	0.00806216	0.00197804	NA
ENST00000599811.5	low_high	BM36	ENSG00000012124.16	CD22	0.479338	0.00330699	1.40845e-06	NA
ENST00000599811.5	low_high	BM44	ENSG00000012124.16	CD22	0.466921	0.00348894	0.000133925	NA
ENST00000599826.5	low_high	BM22	ENSG00000174951.11	FUT1	0.136668	0.0571373	0.182907	0
ENST00000599833.1	low_high	BM22	ENSG00000160410.14	SHKBP1	0.724095	3.97343e-07	-0.00122333	NA
ENST00000599833.1	low_high	BM36	ENSG00000160410.14	SHKBP1	0.571069	1.68081e-05	0.00430734	NA
ENST00000599833.1	low_high	BM44	ENSG00000160410.14	SHKBP1	0.510208	2.58231e-05	0.00328001	NA
ENST00000599839.5	low_high	BM22	ENSG00000160014.16	CALM3	-0.454388	0.00415313	0.0356574	0.805514
ENST00000599839.5	low_high	BM36	ENSG00000160014.16	CALM3	-0.726675	1.70909e-05	-0.0216569	0.14579
ENST00000599839.5	low_high	BM44	ENSG00000160014.16	CALM3	-0.664226	6.99095e-05	-0.0153111	0.933673
ENST00000599840.5	low_high	BM22	ENSG00000008382.15	MPND	0.0104384	0.920284	-0.112413	0.000301641
ENST00000599840.5	low_high	BM36	ENSG00000008382.15	MPND	-0.164412	0.242626	-0.0803275	0.0072329
ENST00000599840.5	low_high	BM44	ENSG00000008382.15	MPND	0.0856386	0.282858	-0.0913114	0.00432538
ENST00000599844.5	low_high	BM36	ENSG00000134769.21	DTNA	0.49242	1.11062e-08	0.00120897	NA
ENST00000599846.5	low_high	BM10	ENSG00000076928.17	ARHGEF1	0.428948	0.00249057	0.0100594	NA
ENST00000599846.5	low_high	BM22	ENSG00000076928.17	ARHGEF1	0.42331	0.00207193	-0.0370065	NA
ENST00000599846.5	low_high	BM36	ENSG00000076928.17	ARHGEF1	0.478465	0.00174978	0.000990574	NA
ENST00000599857.6	low_high	BM22	ENSG00000062822.13	POLD1	0.601727	1.4753e-06	0.0118196	NA
ENST00000599857.6	low_high	BM36	ENSG00000062822.13	POLD1	0.479752	0.000263472	-0.000951571	NA
ENST00000599858.1	low_high	BM22	ENSG00000161643.12	SIGLEC16	0.547544	0.00138254	0.00282	NA
ENST00000599858.1	low_high	BM36	ENSG00000161643.12	SIGLEC16	0.397953	0.00789193	0.00389718	NA
ENST00000599858.1	low_high	BM44	ENSG00000161643.12	SIGLEC16	0.601455	0.000614969	0.00513662	NA
ENST00000599870.1	low_high	BM22	ENSG00000105640.12	RPL18A	0.49998	0.000918689	-0.00106528	NA
ENST00000599881.5	low_high	BM22	ENSG00000167755.14	KLK6	0.619184	0.000774412	0.0146153	NA
ENST00000599892.5	low_high	BM44	ENSG00000011422.11	PLAUR	0.461163	0.0012908	-0.00195049	NA
ENST00000599892.5	low_mid	BM44	ENSG00000011422.11	PLAUR	0.672339	0.004153	-0.000786836	NA
ENST00000599898.5	low_high	BM22	ENSG00000105640.12	RPL18A	0.49998	0.000918689	-0.00251417	NA
ENST00000599899.5	low_high	BM10	ENSG00000125730.16	C3	0.380296	0.00167647	-0.00939821	NA
ENST00000599899.5	low_high	BM22	ENSG00000125730.16	C3	0.437656	0.00438168	-0.0119628	NA
ENST00000599899.5	low_high	BM36	ENSG00000125730.16	C3	0.761789	8.3254e-09	-0.00655379	1
ENST00000599905.1	low_high	BM22	ENSG00000076944.15	STXBP2	0.409084	0.00131653	0.00241264	NA
ENST00000599910.6	low_high	BM10	ENSG00000011451.19	WIZ	0.554079	0.00114475	0.0118266	NA
ENST00000599910.6	low_high	BM22	ENSG00000011451.19	WIZ	0.379898	0.00845102	-0.0192943	NA
ENST00000599910.6	low_high	BM36	ENSG00000011451.19	WIZ	0.480913	0.0068253	-0.0133104	NA
ENST00000599916.5	low_high	BM44	ENSG00000160321.14	ZNF208	-0.0813145	0.61083	-0.0903281	0
ENST00000599935.5	low_high	BM36	ENSG00000269699.6	ZIM2	-0.500787	0.0010124	-0.0135475	NA
ENST00000599937.5	low_high	BM22	ENSG00000169169.14	CPT1C	-0.0209929	0.792141	-0.061765	3.74153e-06
ENST00000599947.1	low_high	BM22	ENSG00000032444.16	PNPLA6	0.392899	0.000124169	0.000767222	NA
ENST00000599948.1	low_high	BM36	ENSG00000129450.8	SIGLEC9	0.582534	0.00110179	0.0190501	NA
ENST00000599951.1	low_high	BM22	ENSG00000032444.16	PNPLA6	0.392899	0.000124169	-0.00834861	NA
ENST00000599959.5	low_high	BM44	ENSG00000228486.10	C2orf92	0.384161	0.000384182	0.000216748	NA
ENST00000599962.1	low_high	BM36	ENSG00000234289.5	H2BFS	-0.461523	0.00319533	0	NA
ENST00000599988.5	low_high	BM22	ENSG00000104870.12	FCGRT	0.621363	6.53065e-06	-0.0243299	NA
ENST00000599988.5	low_high	BM36	ENSG00000104870.12	FCGRT	0.712037	1.2085e-06	0.0100015	NA
ENST00000599988.5	low_high	BM44	ENSG00000104870.12	FCGRT	0.445379	5.30433e-06	0.00528411	NA
ENST00000599990.5	low_high	BM36	ENSG00000042753.11	AP2S1	-0.502448	2.78962e-05	0.00274342	NA
ENST00000599990.5	low_high	BM44	ENSG00000042753.11	AP2S1	-0.402889	0.00227213	-0.00136601	NA
ENST00000599991.1	low_high	BM44	ENSG00000268438.1	BNIP3P27	0.602797	0.0089057	0	NA
ENST00000600006.5	low_high	BM44	ENSG00000130724.8	CHMP2A	-0.418539	7.45398e-05	0.00628469	NA
ENST00000600007.1	low_high	BM36	ENSG00000268655.2	AC008687.4	1.07677	0.000615514	0.118788	NA
ENST00000600007.1	low_high	BM44	ENSG00000268655.2	AC008687.4	0.950846	0.00597201	0.10666	NA
ENST00000600033.1	low_high	BM36	ENSG00000128016.5	ZFP36	1.19244	3.74152e-05	-0.0309446	0.660058
ENST00000600058.5	low_high	BM22	ENSG00000130475.14	FCHO1	0.467966	3.142e-05	0.0106285	NA
ENST00000600076.5	low_high	BM22	ENSG00000099797.14	TECR	0.411961	0.000206838	0.048695	0.365873
ENST00000600077.5	low_high	BM22	ENSG00000051128.18	HOMER3	0.471706	1.28172e-05	-0.0166193	NA
ENST00000600077.5	low_high	BM36	ENSG00000051128.18	HOMER3	0.609231	1.50428e-05	-0.00542606	NA
ENST00000600077.5	low_high	BM44	ENSG00000051128.18	HOMER3	0.409948	8.19632e-05	-0.00809899	NA
ENST00000600077.5	low_mid	BM22	ENSG00000051128.18	HOMER3	0.50155	0.00806216	-0.0213644	NA
ENST00000600083.5	low_high	BM22	ENSG00000099797.14	TECR	0.411961	0.000206838	0.00357444	1
ENST00000600084.5	low_high	BM22	ENSG00000090554.12	FLT3LG	0.470906	0.000388285	0.0109701	NA
ENST00000600099.1	low_high	BM22	ENSG00000105700.10	KXD1	0.408973	0.00029669	-0.000826806	NA
ENST00000600100.5	low_high	BM44	ENSG00000142530.10	FAM71E1	-0.401713	0.00248071	0.0455925	NA
ENST00000600110.1	low_high	BM10	ENSG00000268455.1	AC073544.1	0.606239	0.00779472	0	NA
ENST00000600110.1	low_high	BM22	ENSG00000268455.1	AC073544.1	0.607412	0.00954351	0	NA
ENST00000600110.1	low_high	BM44	ENSG00000268455.1	AC073544.1	0.842919	0.00291691	0	NA
ENST00000600118.5	low_high	BM44	ENSG00000130724.8	CHMP2A	-0.418539	7.45398e-05	0.0150033	NA
ENST00000600121.1	low_high	BM10	ENSG00000104894.11	CD37	0.4399	0.00134783	-0.00575436	NA
ENST00000600121.1	low_high	BM22	ENSG00000104894.11	CD37	0.660324	5.3243e-05	-0.0128375	NA
ENST00000600121.1	low_high	BM36	ENSG00000104894.11	CD37	0.873102	5.09961e-11	0.0794054	NA
ENST00000600121.1	low_high	BM44	ENSG00000104894.11	CD37	0.655204	1.19081e-05	-0.0040508	NA
ENST00000600131.5	low_high	BM36	ENSG00000012124.16	CD22	0.479338	0.00330699	-0.000390385	NA
ENST00000600131.5	low_high	BM44	ENSG00000012124.16	CD22	0.466921	0.00348894	0.000209859	NA
ENST00000600139.1	low_high	BM10	ENSG00000188493.14	C19orf54	0.382073	0.00167647	-0.0331706	NA
ENST00000600139.1	low_high	BM22	ENSG00000188493.14	C19orf54	0.520073	0.000646172	0.0180971	NA
ENST00000600139.1	low_high	BM36	ENSG00000188493.14	C19orf54	0.411212	0.000691567	0.0200347	NA
ENST00000600147.5	low_high	BM22	ENSG00000105640.12	RPL18A	0.49998	0.000918689	7.09722e-05	NA
ENST00000600193.4	low_high	BM22	ENSG00000268864.4	AC011487.2	0.387838	0.00757617	0.00875417	NA
ENST00000600193.4	low_high	BM44	ENSG00000268864.4	AC011487.2	0.436278	0.00524582	0.0289671	NA
ENST00000600194.5	low_high	BM44	ENSG00000105287.12	PRKD2	0.391926	0.00214835	-0.030536	NA
ENST00000600196.1	low_high	BM10	ENSG00000105329.9	TGFB1	0.517437	0.000365889	-0.000708721	NA
ENST00000600196.1	low_high	BM22	ENSG00000105329.9	TGFB1	0.573919	0.000337252	0.00592847	NA
ENST00000600196.1	low_high	BM36	ENSG00000105329.9	TGFB1	0.822838	1.06053e-06	0.0103078	NA
ENST00000600196.1	low_high	BM44	ENSG00000105329.9	TGFB1	0.426474	0.00464742	-0.0130669	NA
ENST00000600201.5	low_high	BM22	ENSG00000130475.14	FCHO1	0.467966	3.142e-05	0.00259431	NA
ENST00000600209.5	low_high	BM22	ENSG00000130475.14	FCHO1	0.467966	3.142e-05	0.0004625	NA
ENST00000600213.3	low_high	BM44	ENSG00000269028.3	MTRNR2L12	-3.34533	2.15344e-11	0	NA
ENST00000600213.3	mid_high	BM10	ENSG00000269028.3	MTRNR2L12	1.72591	0.000263469	0	NA
ENST00000600213.3	mid_high	BM44	ENSG00000269028.3	MTRNR2L12	-5.21583	2.50655e-26	0	NA
ENST00000600216.5	low_high	BM22	ENSG00000104833.11	TUBB4A	-0.384939	0.00102707	0.036795	0.0175824
ENST00000600231.5	low_high	BM22	ENSG00000089351.14	GRAMD1A	0.381548	0.000294135	-0.000312222	NA
ENST00000600236.1	low_high	BM10	ENSG00000124440.15	HIF3A	0.639904	0.000893615	0.0150278	NA
ENST00000600236.1	low_high	BM22	ENSG00000124440.15	HIF3A	0.783368	0.000191319	0.00518042	NA
ENST00000600236.1	low_high	BM36	ENSG00000124440.15	HIF3A	0.887064	8.99773e-06	-0.00306528	NA
ENST00000600236.1	low_high	BM44	ENSG00000124440.15	HIF3A	0.800427	0.000209859	0.0156439	NA
ENST00000600238.1	low_high	BM22	ENSG00000105640.12	RPL18A	0.49998	0.000918689	0.00884694	NA
ENST00000600252.5	low_high	BM10	ENSG00000105137.12	SYDE1	0.612461	0.00099856	-0.00528439	NA
ENST00000600252.5	low_high	BM22	ENSG00000105137.12	SYDE1	0.855886	1.92603e-05	-0.0336994	NA
ENST00000600252.5	low_high	BM36	ENSG00000105137.12	SYDE1	1.02326	4.58691e-06	-0.0199417	NA
ENST00000600252.5	low_high	BM44	ENSG00000105137.12	SYDE1	0.684285	6.69894e-05	-0.0124298	NA
ENST00000600255.1	low_high	BM44	ENSG00000269374.1	AC011497.2	-0.419712	0.000188565	0	NA
ENST00000600262.1	low_high	BM36	ENSG00000133246.11	PRAM1	0.390291	0.000690666	0.0169109	NA
ENST00000600262.1	low_high	BM44	ENSG00000133246.11	PRAM1	0.415499	0.00278491	-0.0132927	NA
ENST00000600271.5	low_high	BM44	ENSG00000118162.13	KPTN	0.385691	0.000479188	-0.00129473	NA
ENST00000600273.5	low_high	BM22	ENSG00000104870.12	FCGRT	0.621363	6.53065e-06	-0.00404556	NA
ENST00000600273.5	low_high	BM36	ENSG00000104870.12	FCGRT	0.712037	1.2085e-06	0.00291503	NA
ENST00000600273.5	low_high	BM44	ENSG00000104870.12	FCGRT	0.445379	5.30433e-06	-0.0107374	NA
ENST00000600274.5	low_high	BM10	ENSG00000076928.17	ARHGEF1	0.428948	0.00249057	0.00479917	NA
ENST00000600274.5	low_high	BM22	ENSG00000076928.17	ARHGEF1	0.42331	0.00207193	0.00266486	NA
ENST00000600274.5	low_high	BM36	ENSG00000076928.17	ARHGEF1	0.478465	0.00174978	-0.00247354	NA
ENST00000600281.1	low_high	BM22	ENSG00000104774.12	MAN2B1	0.403169	0.000556507	-0.022954	NA
ENST00000600283.6	low_high	BM22	ENSG00000130517.13	PGPEP1	0.463636	0.000150452	0.00376236	NA
ENST00000600286.1	low_high	BM44	ENSG00000130307.11	USHBP1	0.384604	0.00319818	0.00309642	NA
ENST00000600289.6	low_high	BM36	ENSG00000130520.10	LSM4	-0.461373	6.41664e-05	-0.00677256	NA
ENST00000600293.5	low_high	BM44	ENSG00000161652.12	IZUMO2	0.431024	0.00983402	-0.0236889	NA
ENST00000600313.5	low_high	BM22	ENSG00000197372.9	ZNF675	0.0326358	0.587252	0.0611961	0.00341993
ENST00000600330.1	low_high	BM44	ENSG00000142530.10	FAM71E1	-0.401713	0.00248071	-0.00574671	NA
ENST00000600337.1	low_high	BM36	ENSG00000196218.12	RYR1	0.490742	0.00617713	0.0155005	NA
ENST00000600343.5	low_high	BM36	ENSG00000109320.11	NFKB1	0.53635	4.98577e-09	-0.0057776	NA
ENST00000600350.1	low_high	BM22	ENSG00000130669.17	PAK4	0.488886	6.78769e-05	0.0136036	NA
ENST00000600354.1	low_high	BM10	ENSG00000104946.12	TBC1D17	0.403441	0.000352803	-0.00769431	NA
ENST00000600370.1	low_high	BM10	ENSG00000104936.17	DMPK	0.399449	0.00507185	0.0099446	NA
ENST00000600370.1	low_high	BM22	ENSG00000104936.17	DMPK	0.41634	0.00518931	-0.00891333	NA
ENST00000600370.1	low_high	BM36	ENSG00000104936.17	DMPK	0.475957	0.00232385	-0.015631	NA
ENST00000600372.5	low_high	BM22	ENSG00000105700.10	KXD1	0.408973	0.00029669	0.000490556	NA
ENST00000600381.1	low_high	BM10	ENSG00000131409.12	LRRC4B	0.121814	0.288342	0.0614606	0.000348669
ENST00000600381.1	low_high	BM22	ENSG00000131409.12	LRRC4B	0.0409753	0.67324	0.10856	1.52279e-05
ENST00000600381.1	low_high	BM36	ENSG00000131409.12	LRRC4B	0.0374938	0.851389	0.0750506	0.00327846
ENST00000600381.1	mid_high	BM10	ENSG00000131409.12	LRRC4B	0.15184	0.334979	0.0847888	0.00114244
ENST00000600381.1	mid_high	BM22	ENSG00000131409.12	LRRC4B	-0.0613807	0.693324	0.0961798	0.00876339
ENST00000600383.1	low_high	BM10	ENSG00000124440.15	HIF3A	0.639904	0.000893615	0.0117931	NA
ENST00000600383.1	low_high	BM22	ENSG00000124440.15	HIF3A	0.783368	0.000191319	0.0208629	NA
ENST00000600383.1	low_high	BM36	ENSG00000124440.15	HIF3A	0.887064	8.99773e-06	0.000327438	NA
ENST00000600383.1	low_high	BM44	ENSG00000124440.15	HIF3A	0.800427	0.000209859	0.0213677	NA
ENST00000600387.5	low_high	BM10	ENSG00000076928.17	ARHGEF1	0.428948	0.00249057	-0.00619344	NA
ENST00000600387.5	low_high	BM22	ENSG00000076928.17	ARHGEF1	0.42331	0.00207193	-0.00173069	NA
ENST00000600387.5	low_high	BM36	ENSG00000076928.17	ARHGEF1	0.478465	0.00174978	-0.0152753	NA
ENST00000600390.1	low_high	BM22	ENSG00000105707.13	HPN	0.426222	4.73581e-05	0.00939875	NA
ENST00000600393.1	low_high	BM22	ENSG00000130475.14	FCHO1	0.467966	3.142e-05	0.00206778	NA
ENST00000600395.5	low_high	BM22	ENSG00000099797.14	TECR	0.411961	0.000206838	-0.00142625	NA
ENST00000600397.1	low_high	BM44	ENSG00000178935.5	ZNF552	0.438066	0.00225167	0.0023368	NA
ENST00000600421.1	low_high	BM36	ENSG00000269533.5	AC003002.3	-0.471586	3.13594e-05	0.0248596	NA
ENST00000600424.5	low_high	BM36	ENSG00000012124.16	CD22	0.479338	0.00330699	-0.00114001	NA
ENST00000600424.5	low_high	BM44	ENSG00000012124.16	CD22	0.466921	0.00348894	0.000293631	NA
ENST00000600428.5	low_high	BM10	ENSG00000125733.17	TRIP10	0.69169	0.000590014	-0.00897566	NA
ENST00000600428.5	low_high	BM22	ENSG00000125733.17	TRIP10	1.12666	1.56687e-06	-0.00417264	NA
ENST00000600428.5	low_high	BM36	ENSG00000125733.17	TRIP10	1.0309	9.9856e-07	-0.00868443	NA
ENST00000600428.5	low_high	BM44	ENSG00000125733.17	TRIP10	0.558053	0.00115731	0.00581338	NA
ENST00000600429.5	low_high	BM22	ENSG00000090554.12	FLT3LG	0.470906	0.000388285	-0.003805	NA
ENST00000600440.5	low_high	BM10	ENSG00000105137.12	SYDE1	0.612461	0.00099856	-0.0284493	NA
ENST00000600440.5	low_high	BM22	ENSG00000105137.12	SYDE1	0.855886	1.92603e-05	0.00295917	NA
ENST00000600440.5	low_high	BM36	ENSG00000105137.12	SYDE1	1.02326	4.58691e-06	-0.022913	NA
ENST00000600440.5	low_high	BM44	ENSG00000105137.12	SYDE1	0.684285	6.69894e-05	-0.0314488	NA
ENST00000600449.7	low_high	BM22	ENSG00000269556.7	TMEM185A	-0.0163999	0.786926	-0.0774126	0.00844873
ENST00000600460.1	low_high	BM36	ENSG00000105497.7	ZNF175	-0.0568278	0.47032	-0.0514695	0
ENST00000600463.1	low_high	BM36	ENSG00000216490.3	IFI30	0.552271	0.00916771	-0.0222013	NA
ENST00000600474.1	low_high	BM22	ENSG00000130309.10	COLGALT1	0.49594	6.42671e-05	0.021479	NA
ENST00000600475.1	low_high	BM36	ENSG00000105251.10	SHD	-0.671677	0.000834648	0.000725557	NA
ENST00000600479.5	low_high	BM36	ENSG00000105223.19	PLD3	-0.587934	2.97288e-06	-0.000218906	NA
ENST00000600490.5	low_high	BM36	ENSG00000105696.8	TMEM59L	-0.491575	0.000799891	-0.068638	3.44434e-06
ENST00000600490.5	low_high	BM44	ENSG00000105696.8	TMEM59L	-0.472029	1.12918e-05	-0.0132739	NA
ENST00000600491.5	low_high	BM10	ENSG00000125733.17	TRIP10	0.69169	0.000590014	0.00638846	NA
ENST00000600491.5	low_high	BM22	ENSG00000125733.17	TRIP10	1.12666	1.56687e-06	-7.11111e-05	NA
ENST00000600491.5	low_high	BM36	ENSG00000125733.17	TRIP10	1.0309	9.9856e-07	-0.00984017	NA
ENST00000600491.5	low_high	BM44	ENSG00000125733.17	TRIP10	0.558053	0.00115731	-0.000847857	NA
ENST00000600517.1	low_high	BM10	ENSG00000076928.17	ARHGEF1	0.428948	0.00249057	0.00323675	NA
ENST00000600517.1	low_high	BM22	ENSG00000076928.17	ARHGEF1	0.42331	0.00207193	0.00550875	NA
ENST00000600517.1	low_high	BM36	ENSG00000076928.17	ARHGEF1	0.478465	0.00174978	0.00434697	NA
ENST00000600536.1	low_high	BM44	ENSG00000269881.1	AC004754.1	0.410043	0.00217945	0	NA
ENST00000600547.1	low_high	BM10	ENSG00000268182.5	SMIM17	-0.379151	0.000421278	0.0257012	NA
ENST00000600547.1	low_high	BM22	ENSG00000268182.5	SMIM17	-0.463264	0.000880265	0.0848174	NA
ENST00000600547.1	low_high	BM36	ENSG00000268182.5	SMIM17	-0.674749	9.17239e-08	-0.0014763	NA
ENST00000600547.1	low_high	BM44	ENSG00000268182.5	SMIM17	-0.487626	8.86174e-06	0.013793	NA
ENST00000600551.1	low_high	BM44	ENSG00000118162.13	KPTN	0.385691	0.000479188	0.00681859	NA
ENST00000600552.5	low_high	BM22	ENSG00000160410.14	SHKBP1	0.724095	3.97343e-07	-0.00288375	NA
ENST00000600552.5	low_high	BM36	ENSG00000160410.14	SHKBP1	0.571069	1.68081e-05	-0.0033143	NA
ENST00000600552.5	low_high	BM44	ENSG00000160410.14	SHKBP1	0.510208	2.58231e-05	-0.00295986	NA
ENST00000600557.1	low_high	BM22	ENSG00000105383.14	CD33	0.407309	0.00959872	-0.0391567	NA
ENST00000600557.1	low_high	BM36	ENSG00000105383.14	CD33	0.382435	0.00171338	0.027884	NA
ENST00000600557.1	low_high	BM44	ENSG00000105383.14	CD33	0.383529	0.00572054	0.0573314	NA
ENST00000600576.1	low_high	BM22	ENSG00000118160.13	SLC8A2	-0.426018	0.000301588	0.0328311	0.0480902
ENST00000600576.1	low_high	BM36	ENSG00000118160.13	SLC8A2	-0.514964	0.000626787	0.0138568	1
ENST00000600576.1	low_high	BM44	ENSG00000118160.13	SLC8A2	-0.401278	0.000278111	-0.0181269	NA
ENST00000600577.1	low_high	BM36	ENSG00000168995.13	SIGLEC7	0.826601	0.00277728	0.0949359	NA
ENST00000600601.5	low_high	BM36	ENSG00000104888.9	SLC17A7	-0.395923	0.0013929	-0.0320501	NA
ENST00000600601.5	mid_high	BM36	ENSG00000104888.9	SLC17A7	-0.260365	0.209464	-0.0507461	6.12573e-05
ENST00000600606.5	low_high	BM44	ENSG00000228486.10	C2orf92	0.384161	0.000384182	-0.000890753	NA
ENST00000600632.1	low_high	BM10	ENSG00000011451.19	WIZ	0.554079	0.00114475	-0.0277715	NA
ENST00000600632.1	low_high	BM22	ENSG00000011451.19	WIZ	0.379898	0.00845102	-0.00558417	NA
ENST00000600632.1	low_high	BM36	ENSG00000011451.19	WIZ	0.480913	0.0068253	-0.0166425	NA
ENST00000600654.5	low_high	BM22	ENSG00000105700.10	KXD1	0.408973	0.00029669	0.00430639	NA
ENST00000600655.1	low_high	BM36	ENSG00000012124.16	CD22	0.479338	0.00330699	0.00185263	NA
ENST00000600655.1	low_high	BM44	ENSG00000012124.16	CD22	0.466921	0.00348894	0.000883007	NA
ENST00000600660.1	low_high	BM10	ENSG00000176531.10	PHLDB3	0.390439	0.000192081	0.0181707	NA
ENST00000600672.5	low_high	BM36	ENSG00000104888.9	SLC17A7	-0.395923	0.0013929	0.00495274	NA
ENST00000600675.1	low_high	BM22	ENSG00000105707.13	HPN	0.426222	4.73581e-05	-0.0320653	NA
ENST00000600676.5	low_high	BM22	ENSG00000130475.14	FCHO1	0.467966	3.142e-05	-0.00134389	NA
ENST00000600677.5	low_high	BM10	ENSG00000125733.17	TRIP10	0.69169	0.000590014	-0.0148044	NA
ENST00000600677.5	low_high	BM22	ENSG00000125733.17	TRIP10	1.12666	1.56687e-06	-0.0547317	NA
ENST00000600677.5	low_high	BM36	ENSG00000125733.17	TRIP10	1.0309	9.9856e-07	0.0306611	NA
ENST00000600677.5	low_high	BM44	ENSG00000125733.17	TRIP10	0.558053	0.00115731	0.00667058	NA
ENST00000600702.5	low_high	BM22	ENSG00000076944.15	STXBP2	0.409084	0.00131653	0.00698097	NA
ENST00000600705.1	low_high	BM36	ENSG00000268790.5	AC008764.4	-1.71458	0.000723808	0.192277	NA
ENST00000600718.5	low_high	BM22	ENSG00000160410.14	SHKBP1	0.724095	3.97343e-07	-0.0112933	NA
ENST00000600718.5	low_high	BM36	ENSG00000160410.14	SHKBP1	0.571069	1.68081e-05	-0.0237567	NA
ENST00000600718.5	low_high	BM44	ENSG00000160410.14	SHKBP1	0.510208	2.58231e-05	0.00320903	NA
ENST00000600719.5	low_high	BM22	ENSG00000185236.11	RAB11B	0.0269995	0.738253	-0.0659983	0.00207362
ENST00000600719.5	low_high	BM36	ENSG00000185236.11	RAB11B	-0.101347	0.465586	-0.0907851	4.38168e-07
ENST00000600733.5	low_high	BM22	ENSG00000160410.14	SHKBP1	0.724095	3.97343e-07	0.0009475	NA
ENST00000600733.5	low_high	BM36	ENSG00000160410.14	SHKBP1	0.571069	1.68081e-05	0.00742676	NA
ENST00000600733.5	low_high	BM44	ENSG00000160410.14	SHKBP1	0.510208	2.58231e-05	-0.00270116	NA
ENST00000600737.5	low_high	BM22	ENSG00000032444.16	PNPLA6	0.392899	0.000124169	-0.0541228	NA
ENST00000600744.1	low_high	BM10	ENSG00000125730.16	C3	0.380296	0.00167647	-0.00414838	NA
ENST00000600744.1	low_high	BM22	ENSG00000125730.16	C3	0.437656	0.00438168	-0.00229889	NA
ENST00000600744.1	low_high	BM36	ENSG00000125730.16	C3	0.761789	8.3254e-09	-0.0322167	0.00143951
ENST00000600746.1	low_high	BM22	ENSG00000062822.13	POLD1	0.601727	1.4753e-06	-0.0371585	NA
ENST00000600746.1	low_high	BM36	ENSG00000062822.13	POLD1	0.479752	0.000263472	0.00339055	NA
ENST00000600751.6	low_high	BM36	ENSG00000268758.7	ADGRE4P	0.412095	0.00151649	0.00657069	NA
ENST00000600757.5	low_high	BM10	ENSG00000104936.17	DMPK	0.399449	0.00507185	0.021763	NA
ENST00000600757.5	low_high	BM22	ENSG00000104936.17	DMPK	0.41634	0.00518931	0.0166757	NA
ENST00000600757.5	low_high	BM36	ENSG00000104936.17	DMPK	0.475957	0.00232385	0.00736937	NA
ENST00000600761.3	low_high	BM44	ENSG00000275331.5	ABCC6	0.497955	0.00504855	-0.050381	NA
ENST00000600763.1	low_high	BM10	ENSG00000125730.16	C3	0.380296	0.00167647	-0.000973671	NA
ENST00000600763.1	low_high	BM22	ENSG00000125730.16	C3	0.437656	0.00438168	-0.00146014	NA
ENST00000600763.1	low_high	BM36	ENSG00000125730.16	C3	0.761789	8.3254e-09	-4.80498e-05	NA
ENST00000600764.2	low_high	BM22	ENSG00000236383.8	CCDC200	0.3869	0.00348934	-0.00415042	NA
ENST00000600764.2	low_high	BM44	ENSG00000236383.8	CCDC200	0.385664	0.00502049	0.000873791	NA
ENST00000600766.2	low_high	BM44	ENSG00000268696.2	ZNF723	0.574219	0.0028078	0	NA
ENST00000600788.6	low_high	BM36	ENSG00000105643.9	ARRDC2	0.459825	0.00407967	9.01408e-05	NA
ENST00000600788.6	low_high	BM44	ENSG00000105643.9	ARRDC2	0.427039	0.000522808	0.00776332	NA
ENST00000600791.5	low_high	BM22	ENSG00000160410.14	SHKBP1	0.724095	3.97343e-07	0.00428278	NA
ENST00000600791.5	low_high	BM36	ENSG00000160410.14	SHKBP1	0.571069	1.68081e-05	0.0079039	NA
ENST00000600791.5	low_high	BM44	ENSG00000160410.14	SHKBP1	0.510208	2.58231e-05	0.0158115	NA
ENST00000600796.1	low_high	BM22	ENSG00000105700.10	KXD1	0.408973	0.00029669	-0.00119097	NA
ENST00000600800.1	low_high	BM36	ENSG00000105483.17	CARD8	0.566996	1.59676e-10	-0.011602	NA
ENST00000600804.1	low_high	BM44	ENSG00000130724.8	CHMP2A	-0.418539	7.45398e-05	0.00308071	NA
ENST00000600825.1	low_high	BM10	ENSG00000142347.17	MYO1F	0.389195	0.00161989	-0.00700951	NA
ENST00000600825.1	low_high	BM22	ENSG00000142347.17	MYO1F	0.471667	0.00167134	-0.00323014	NA
ENST00000600825.1	low_high	BM36	ENSG00000142347.17	MYO1F	0.543853	0.000118246	-0.00328007	NA
ENST00000600825.1	low_high	BM44	ENSG00000142347.17	MYO1F	0.531736	0.000269841	0.0108022	NA
ENST00000600833.2	low_high	BM22	ENSG00000198300.13	PEG3	-0.382151	0.00304223	0.0175236	0.474735
ENST00000600833.2	low_high	BM36	ENSG00000198300.13	PEG3	-0.397659	0.00105793	-0.0011542	0.979113
ENST00000600833.2	low_high	BM44	ENSG00000198300.13	PEG3	-0.459874	0.000692568	0.0146317	1
ENST00000600836.1	low_high	BM36	ENSG00000229833.9	PET100	-0.427727	0.000142791	0.00016441	NA
ENST00000600836.1	low_high	BM44	ENSG00000229833.9	PET100	-0.48123	0.00216339	0.00531565	NA
ENST00000600841.1	low_high	BM10	ENSG00000074181.8	NOTCH3	0.407156	0.0181852	-0.105657	0.000696437
ENST00000600841.1	low_high	BM22	ENSG00000074181.8	NOTCH3	0.542394	0.00933172	-0.0588878	NA
ENST00000600841.1	low_high	BM36	ENSG00000074181.8	NOTCH3	0.677398	0.000201576	-0.121466	0.000441938
ENST00000600841.1	low_high	BM44	ENSG00000074181.8	NOTCH3	0.517262	0.00627385	-0.0119786	NA
ENST00000600859.5	low_high	BM22	ENSG00000062822.13	POLD1	0.601727	1.4753e-06	-0.0159839	NA
ENST00000600859.5	low_high	BM36	ENSG00000062822.13	POLD1	0.479752	0.000263472	0.0133327	NA
ENST00000600873.5	low_high	BM36	ENSG00000104824.17	HNRNPL	0.0894438	0.147319	-0.0745252	1.71974e-05
ENST00000600879.5	low_high	BM10	ENSG00000124440.15	HIF3A	0.639904	0.000893615	0.00193206	NA
ENST00000600879.5	low_high	BM22	ENSG00000124440.15	HIF3A	0.783368	0.000191319	0.000815278	NA
ENST00000600879.5	low_high	BM44	ENSG00000124440.15	HIF3A	0.800427	0.000209859	0.00325211	NA
ENST00000600885.1	low_high	BM10	ENSG00000142347.17	MYO1F	0.389195	0.00161989	-0.0101642	NA
ENST00000600885.1	low_high	BM22	ENSG00000142347.17	MYO1F	0.471667	0.00167134	-0.00427778	NA
ENST00000600885.1	low_high	BM36	ENSG00000142347.17	MYO1F	0.543853	0.000118246	-0.00107573	NA
ENST00000600885.1	low_high	BM44	ENSG00000142347.17	MYO1F	0.531736	0.000269841	0.000988181	NA
ENST00000600905.5	low_high	BM36	ENSG00000012124.16	CD22	0.479338	0.00330699	-0.00308965	NA
ENST00000600905.5	low_high	BM44	ENSG00000012124.16	CD22	0.466921	0.00348894	-0.00360588	NA
ENST00000600918.1	low_high	BM10	ENSG00000142039.3	CCDC97	0.390165	0.00150038	0.0105504	NA
ENST00000600918.1	low_high	BM22	ENSG00000142039.3	CCDC97	0.41086	0.00110213	0.0245925	NA
ENST00000600918.1	low_high	BM36	ENSG00000142039.3	CCDC97	0.448555	0.00151139	0.0130795	NA
ENST00000600919.2	low_high	BM10	ENSG00000105738.10	SIPA1L3	0.466269	6.58779e-05	-0.0202018	NA
ENST00000600940.1	low_high	BM44	ENSG00000131864.10	USP29	0.438946	0.00636382	0.00180635	NA
ENST00000600942.5	low_high	BM22	ENSG00000032444.16	PNPLA6	0.392899	0.000124169	0.00139764	NA
ENST00000600947.5	low_high	BM36	ENSG00000126453.9	BCL2L12	0.757449	0.00120953	-0.00258164	NA
ENST00000600948.5	low_high	BM36	ENSG00000105223.19	PLD3	-0.587934	2.97288e-06	-0.0127028	NA
ENST00000600960.1	low_high	BM36	ENSG00000167654.17	ATCAY	-0.436515	0.000160428	0.00133703	NA
ENST00000600964.1	low_high	BM36	ENSG00000042753.11	AP2S1	-0.502448	2.78962e-05	0.0183509	0.231973
ENST00000600964.1	low_high	BM44	ENSG00000042753.11	AP2S1	-0.402889	0.00227213	0.0258476	NA
ENST00000600972.1	low_high	BM36	ENSG00000130522.5	JUND	0.275464	0.0668484	-0.0758465	0
ENST00000600972.1	low_high	BM44	ENSG00000130522.5	JUND	0.0728543	0.432769	0.0687847	0
ENST00000600972.1	mid_high	BM22	ENSG00000130522.5	JUND	-0.375922	0.0960981	-0.0768898	0
ENST00000600972.1	mid_high	BM36	ENSG00000130522.5	JUND	0.121769	0.670598	-0.0862495	0
ENST00000600997.5	low_high	BM36	ENSG00000006015.17	REX1BD	-0.379816	0.00318417	0.0470034	0.948861
ENST00000601001.5	low_high	BM22	ENSG00000032444.16	PNPLA6	0.392899	0.000124169	0.000865139	NA
ENST00000601008.1	low_high	BM10	ENSG00000125730.16	C3	0.380296	0.00167647	-0.0230735	NA
ENST00000601008.1	low_high	BM22	ENSG00000125730.16	C3	0.437656	0.00438168	-0.0127382	NA
ENST00000601008.1	low_high	BM36	ENSG00000125730.16	C3	0.761789	8.3254e-09	-0.00353345	NA
ENST00000601011.1	low_high	BM22	ENSG00000074181.8	NOTCH3	0.542394	0.00933172	0.0344292	NA
ENST00000601011.1	low_high	BM36	ENSG00000074181.8	NOTCH3	0.677398	0.000201576	0.0132823	0.873166
ENST00000601011.1	low_high	BM44	ENSG00000074181.8	NOTCH3	0.517262	0.00627385	0.00941326	NA
ENST00000601016.5	low_high	BM44	ENSG00000102125.15	TAZ	0.456508	7.99762e-06	-0.0329581	NA
ENST00000601054.1	low_high	BM10	ENSG00000105738.10	SIPA1L3	0.466269	6.58779e-05	0.00620324	NA
ENST00000601061.1	low_high	BM22	ENSG00000076944.15	STXBP2	0.409084	0.00131653	-0.0129842	NA
ENST00000601070.5	low_high	BM36	ENSG00000269699.6	ZIM2	-0.500787	0.0010124	0.0505943	NA
ENST00000601071.1	low_high	BM10	ENSG00000141867.17	BRD4	0.404453	0.00140604	-3.50914e-05	NA
ENST00000601087.1	low_high	BM22	ENSG00000132002.7	DNAJB1	0.999	9.08817e-06	-0.00956833	NA
ENST00000601087.1	low_high	BM36	ENSG00000132002.7	DNAJB1	1.0675	7.50034e-07	-0.0258604	NA
ENST00000601087.1	mid_high	BM36	ENSG00000132002.7	DNAJB1	0.959994	0.00409261	-0.0265046	NA
ENST00000601098.5	low_high	BM22	ENSG00000062822.13	POLD1	0.601727	1.4753e-06	0.0160483	NA
ENST00000601098.5	low_high	BM36	ENSG00000062822.13	POLD1	0.479752	0.000263472	-0.0451296	NA
ENST00000601125.5	low_high	BM36	ENSG00000134769.21	DTNA	0.49242	1.11062e-08	0.00347863	NA
ENST00000601127.5	low_high	BM44	ENSG00000228486.10	C2orf92	0.384161	0.000384182	-0.00784345	NA
ENST00000601144.5	mid_high	BM22	ENSG00000121413.12	ZSCAN18	-0.0135477	0.919163	-0.0723443	2.04448e-06
ENST00000601144.5	mid_high	BM36	ENSG00000121413.12	ZSCAN18	-0.0436673	0.838457	-0.0533247	2.17933e-05
ENST00000601146.1	low_high	BM22	ENSG00000105559.11	PLEKHA4	0.425833	0.00181425	-0.111048	NA
ENST00000601146.1	low_high	BM44	ENSG00000105559.11	PLEKHA4	0.437418	0.000103075	-0.0284149	NA
ENST00000601152.5	low_high	BM22	ENSG00000104833.11	TUBB4A	-0.384939	0.00102707	-0.0537169	2.99715e-05
ENST00000601154.1	low_high	BM36	ENSG00000105321.13	CCDC9	0.00436047	0.981641	-0.132871	0.00084699
ENST00000601159.5	low_high	BM36	ENSG00000261857.6	MIA	0.593697	0.00168332	0.0339206	NA
ENST00000601159.5	low_high	BM44	ENSG00000261857.6	MIA	0.978037	0.00215618	-0.0372755	NA
ENST00000601168.1	low_high	BM36	ENSG00000126453.9	BCL2L12	0.757449	0.00120953	-0.00715365	NA
ENST00000601187.1	low_high	BM22	ENSG00000099797.14	TECR	0.411961	0.000206838	-0.00374375	1
ENST00000601208.5	low_high	BM36	ENSG00000105402.7	NAPA	-0.417742	0.00108218	0.00961603	1
ENST00000601208.5	low_high	BM44	ENSG00000105402.7	NAPA	-0.378975	0.000307237	0.0124442	NA
ENST00000601217.1	low_high	BM22	ENSG00000167565.12	SERTAD3	0.480726	8.66809e-05	0.00512222	NA
ENST00000601217.1	low_high	BM36	ENSG00000167565.12	SERTAD3	0.605866	4.46942e-08	-0.00555441	NA
ENST00000601220.5	low_high	BM22	ENSG00000130724.8	CHMP2A	-0.0245995	0.852169	-0.0844032	0.00171497
ENST00000601220.5	low_high	BM44	ENSG00000130724.8	CHMP2A	-0.418539	7.45398e-05	0.00150805	NA
ENST00000601222.1	low_high	BM10	ENSG00000105738.10	SIPA1L3	0.466269	6.58779e-05	0.00671337	NA
ENST00000601247.5	low_high	BM22	ENSG00000130475.14	FCHO1	0.467966	3.142e-05	0.00588042	NA
ENST00000601303.1	low_high	BM10	ENSG00000125733.17	TRIP10	0.69169	0.000590014	-0.0137468	NA
ENST00000601303.1	low_high	BM22	ENSG00000125733.17	TRIP10	1.12666	1.56687e-06	0.0321914	NA
ENST00000601303.1	low_high	BM36	ENSG00000125733.17	TRIP10	1.0309	9.9856e-07	-0.0298749	NA
ENST00000601303.1	low_high	BM44	ENSG00000125733.17	TRIP10	0.558053	0.00115731	-0.00153298	NA
ENST00000601323.1	low_high	BM36	ENSG00000167654.17	ATCAY	-0.436515	0.000160428	0.000579659	NA
ENST00000601329.5	low_high	BM36	ENSG00000012124.16	CD22	0.479338	0.00330699	-0.0214506	NA
ENST00000601329.5	low_high	BM44	ENSG00000012124.16	CD22	0.466921	0.00348894	0.00942658	NA
ENST00000601350.5	low_high	BM22	ENSG00000099797.14	TECR	0.411961	0.000206838	0.00264542	NA
ENST00000601354.1	low_high	BM22	ENSG00000130309.10	COLGALT1	0.49594	6.42671e-05	-0.00307889	NA
ENST00000601368.5	low_high	BM36	ENSG00000161249.20	DMKN	-0.405308	4.39967e-05	0.000500921	NA
ENST00000601368.5	mid_high	BM36	ENSG00000161249.20	DMKN	-0.395419	0.00901108	9.89315e-05	NA
ENST00000601379.1	low_high	BM22	ENSG00000177191.2	B3GNT8	0.725261	8.93825e-05	0.0575881	NA
ENST00000601386.5	low_high	BM10	ENSG00000077150.18	NFKB2	0.516932	0.0026207	-0.0028679	NA
ENST00000601386.5	low_high	BM22	ENSG00000077150.18	NFKB2	0.787506	5.13312e-05	0.000814722	NA
ENST00000601386.5	low_high	BM36	ENSG00000077150.18	NFKB2	1.08582	1.77514e-08	0.00129288	NA
ENST00000601386.5	low_high	BM44	ENSG00000077150.18	NFKB2	0.511063	0.00209767	-0.000448653	NA
ENST00000601390.1	low_high	BM10	ENSG00000105193.8	RPS16	1.0658	0.00357275	-0.0756611	0
ENST00000601390.1	mid_high	BM10	ENSG00000105193.8	RPS16	1.1048	0.0515609	-0.0853299	0
ENST00000601399.3	low_high	BM36	ENSG00000268279.4	AC090004.1	0.489426	0.000268815	0.0591113	NA
ENST00000601399.3	low_high	BM44	ENSG00000268279.4	AC090004.1	0.54257	0.000161969	0.000838764	NA
ENST00000601404.5	low_high	BM36	ENSG00000181143.15	MUC16	-1.18357	0.00414542	0.04859	NA
ENST00000601404.5	mid_high	BM36	ENSG00000181143.15	MUC16	-2.05613	0.00112637	0.0241408	NA
ENST00000601406.5	low_high	BM36	ENSG00000229833.9	PET100	-0.427727	0.000142791	0.0465202	1
ENST00000601406.5	low_high	BM44	ENSG00000229833.9	PET100	-0.48123	0.00216339	0.0722145	0.0122852
ENST00000601414.5	low_high	BM36	ENSG00000012124.16	CD22	0.479338	0.00330699	0.00113459	NA
ENST00000601414.5	low_high	BM44	ENSG00000012124.16	CD22	0.466921	0.00348894	-0.00248913	NA
ENST00000601435.1	low_high	BM10	ENSG00000160318.6	CLDND2	-0.413071	0.00565519	-0.0888712	NA
ENST00000601435.1	low_high	BM44	ENSG00000160318.6	CLDND2	-0.465139	0.00642561	-0.193309	NA
ENST00000601461.1	low_high	BM22	ENSG00000099797.14	TECR	0.411961	0.000206838	0.00105375	NA
ENST00000601475.1	low_high	BM10	ENSG00000125730.16	C3	0.380296	0.00167647	0.00546204	NA
ENST00000601475.1	low_high	BM22	ENSG00000125730.16	C3	0.437656	0.00438168	0.00257819	NA
ENST00000601475.1	low_high	BM36	ENSG00000125730.16	C3	0.761789	8.3254e-09	-0.00900585	NA
ENST00000601481.1	low_high	BM36	ENSG00000268995.1	VN1R82P	2.79177	0.00749204	0	NA
ENST00000601490.1	low_high	BM10	ENSG00000099331.13	MYO9B	0.485756	0.00139583	-0.00549057	NA
ENST00000601490.1	low_high	BM22	ENSG00000099331.13	MYO9B	0.503498	0.000936637	-0.0183028	1
ENST00000601490.1	low_high	BM36	ENSG00000099331.13	MYO9B	0.437961	0.00200101	-0.0321226	NA
ENST00000601490.1	low_high	BM44	ENSG00000099331.13	MYO9B	0.415227	0.000280451	-0.0163885	NA
ENST00000601492.5	low_high	BM44	ENSG00000105372.7	RPS19	-0.00524446	0.963093	-0.0682215	0.000235663
ENST00000601496.5	low_high	BM22	ENSG00000105552.14	BCAT2	0.45703	0.000781532	0.0150565	NA
ENST00000601496.5	low_high	BM36	ENSG00000105552.14	BCAT2	0.53004	0.000442886	0.00198429	NA
ENST00000601498.5	low_high	BM36	ENSG00000042753.11	AP2S1	-0.502448	2.78962e-05	-2.05309e-05	NA
ENST00000601498.5	low_high	BM44	ENSG00000042753.11	AP2S1	-0.402889	0.00227213	-0.00158895	NA
ENST00000601499.5	low_high	BM44	ENSG00000228486.10	C2orf92	0.384161	0.000384182	7.53215e-06	NA
ENST00000601502.1	low_high	BM10	ENSG00000142347.17	MYO1F	0.389195	0.00161989	0.00526138	NA
ENST00000601502.1	low_high	BM22	ENSG00000142347.17	MYO1F	0.471667	0.00167134	0.00406819	NA
ENST00000601502.1	low_high	BM36	ENSG00000142347.17	MYO1F	0.543853	0.000118246	0.00614791	NA
ENST00000601502.1	low_high	BM44	ENSG00000142347.17	MYO1F	0.531736	0.000269841	0.000319933	NA
ENST00000601509.5	low_high	BM44	ENSG00000228486.10	C2orf92	0.384161	0.000384182	-0.000179608	NA
ENST00000601514.5	low_high	BM36	ENSG00000196218.12	RYR1	0.490742	0.00617713	0.0185363	NA
ENST00000601519.5	low_high	BM10	ENSG00000074219.13	TEAD2	0.659482	0.00113101	0.0323553	NA
ENST00000601519.5	low_high	BM22	ENSG00000074219.13	TEAD2	1.039	1.1228e-05	0.00320667	NA
ENST00000601519.5	low_high	BM36	ENSG00000074219.13	TEAD2	1.23206	1.73047e-07	0.0497899	NA
ENST00000601519.5	low_high	BM44	ENSG00000074219.13	TEAD2	0.802482	2.90695e-05	0.00224988	NA
ENST00000601528.1	low_high	BM36	ENSG00000130477.15	UNC13A	-0.575597	5.01026e-06	0.00778884	NA
ENST00000601528.1	low_high	BM44	ENSG00000130477.15	UNC13A	-0.380213	0.000180862	0.0110647	NA
ENST00000601530.1	low_high	BM22	ENSG00000105538.9	RASIP1	0.475936	0.000273332	0.105159	NA
ENST00000601532.1	low_high	BM10	ENSG00000126458.3	RRAS	0.442254	0.00911158	-0.00334252	NA
ENST00000601532.1	low_high	BM22	ENSG00000126458.3	RRAS	0.723474	0.000124709	0.0145285	NA
ENST00000601532.1	low_high	BM36	ENSG00000126458.3	RRAS	0.713467	0.000331386	-0.000812134	NA
ENST00000601533.5	low_high	BM22	ENSG00000132002.7	DNAJB1	0.999	9.08817e-06	-0.00248292	NA
ENST00000601533.5	low_high	BM36	ENSG00000132002.7	DNAJB1	1.0675	7.50034e-07	-0.0016704	NA
ENST00000601533.5	mid_high	BM36	ENSG00000132002.7	DNAJB1	0.959994	0.00409261	0.000239485	NA
ENST00000601553.1	low_high	BM44	ENSG00000197360.9	ZNF98	-0.163544	0.220637	-0.0510334	0
ENST00000601580.5	low_high	BM44	ENSG00000228486.10	C2orf92	0.384161	0.000384182	0.000392223	NA
ENST00000601588.1	low_high	BM10	ENSG00000178951.8	ZBTB7A	0.28578	0.0486385	-0.0828826	0
ENST00000601588.1	low_high	BM22	ENSG00000178951.8	ZBTB7A	0.00303642	0.98315	-0.11348	0
ENST00000601588.1	low_high	BM36	ENSG00000178951.8	ZBTB7A	0.239021	0.114577	-0.0664551	0
ENST00000601588.1	mid_high	BM22	ENSG00000178951.8	ZBTB7A	-0.173782	0.286969	-0.125212	0
ENST00000601605.5	low_high	BM44	ENSG00000105287.12	PRKD2	0.391926	0.00214835	-0.00463316	NA
ENST00000601623.5	low_high	BM22	ENSG00000105699.16	LSR	0.422906	0.00146246	0.00593347	NA
ENST00000601623.5	low_high	BM36	ENSG00000105699.16	LSR	0.474757	0.00241279	0.00121127	NA
ENST00000601623.5	low_high	BM44	ENSG00000105699.16	LSR	0.45918	0.000409709	-0.00134308	NA
ENST00000601630.5	low_high	BM22	ENSG00000105700.10	KXD1	0.408973	0.00029669	-0.00284653	NA
ENST00000601636.5	low_high	BM36	ENSG00000268790.5	AC008764.4	-1.71458	0.000723808	-0.245343	NA
ENST00000601640.5	low_high	BM22	ENSG00000104833.11	TUBB4A	-0.384939	0.00102707	0.00122861	NA
ENST00000601646.1	low_high	BM10	ENSG00000176531.10	PHLDB3	0.390439	0.000192081	0.00147159	NA
ENST00000601649.1	low_high	BM36	ENSG00000042753.11	AP2S1	-0.502448	2.78962e-05	0.000377275	NA
ENST00000601649.1	low_high	BM44	ENSG00000042753.11	AP2S1	-0.402889	0.00227213	0.00492186	NA
ENST00000601650.1	low_high	BM36	ENSG00000161249.20	DMKN	-0.405308	4.39967e-05	0.00231744	NA
ENST00000601650.1	mid_high	BM36	ENSG00000161249.20	DMKN	-0.395419	0.00901108	0.00265299	NA
ENST00000601652.5	low_high	BM22	ENSG00000099797.14	TECR	0.411961	0.000206838	7.06944e-05	NA
ENST00000601655.5	low_high	BM10	ENSG00000105193.8	RPS16	1.0658	0.00357275	0.00278733	NA
ENST00000601667.5	low_high	BM10	ENSG00000105509.10	HAS1	-0.495772	0.00189667	-0.0488417	NA
ENST00000601667.5	low_high	BM22	ENSG00000105509.10	HAS1	-0.481496	0.00279882	0.00680639	NA
ENST00000601667.5	low_high	BM36	ENSG00000105509.10	HAS1	-0.536607	0.0010768	-0.0045802	NA
ENST00000601667.5	low_high	BM44	ENSG00000105509.10	HAS1	-0.571632	0.000228381	-0.0762295	NA
ENST00000601668.5	low_high	BM22	ENSG00000032444.16	PNPLA6	0.392899	0.000124169	0.0116082	NA
ENST00000601681.5	low_high	BM22	ENSG00000105552.14	BCAT2	0.45703	0.000781532	-0.00221917	NA
ENST00000601681.5	low_high	BM36	ENSG00000105552.14	BCAT2	0.53004	0.000442886	0.0112134	NA
ENST00000601682.1	low_high	BM36	ENSG00000168995.13	SIGLEC7	0.826601	0.00277728	-0.00413478	NA
ENST00000601685.1	low_high	BM44	ENSG00000182472.8	CAPN12	0.540212	0.000298689	-0.0140822	NA
ENST00000601707.1	low_high	BM44	ENSG00000131126.18	TEX101	-2.9251	1.00327e-06	0.0227092	NA
ENST00000601707.1	mid_high	BM44	ENSG00000131126.18	TEX101	-4.95494	1.1833e-18	-0.0205919	NA
ENST00000601714.5	low_high	BM10	ENSG00000105509.10	HAS1	-0.495772	0.00189667	0.0251752	NA
ENST00000601714.5	low_high	BM22	ENSG00000105509.10	HAS1	-0.481496	0.00279882	-0.13076	NA
ENST00000601714.5	low_high	BM36	ENSG00000105509.10	HAS1	-0.536607	0.0010768	-0.0885563	NA
ENST00000601714.5	low_high	BM44	ENSG00000105509.10	HAS1	-0.571632	0.000228381	-0.0282714	NA
ENST00000601717.5	low_high	BM36	ENSG00000104951.15	IL4I1	0.648537	0.00904865	0.000244902	NA
ENST00000601723.5	low_high	BM44	ENSG00000011422.11	PLAUR	0.461163	0.0012908	0.00838913	NA
ENST00000601723.5	low_mid	BM44	ENSG00000011422.11	PLAUR	0.672339	0.004153	0.0148197	NA
ENST00000601732.5	low_high	BM36	ENSG00000012124.16	CD22	0.479338	0.00330699	0.00533491	NA
ENST00000601732.5	low_high	BM44	ENSG00000012124.16	CD22	0.466921	0.00348894	-0.000873852	NA
ENST00000601736.1	low_high	BM36	ENSG00000006015.17	REX1BD	-0.379816	0.00318417	0.016342	0.956137
ENST00000601736.1	mid_high	BM22	ENSG00000006015.17	REX1BD	-0.311883	0.126635	0.0958544	0.00565582
ENST00000601749.1	low_high	BM10	ENSG00000099331.13	MYO9B	0.485756	0.00139583	0.00091304	NA
ENST00000601749.1	low_high	BM22	ENSG00000099331.13	MYO9B	0.503498	0.000936637	0.00894056	NA
ENST00000601749.1	low_high	BM36	ENSG00000099331.13	MYO9B	0.437961	0.00200101	0.00257126	NA
ENST00000601749.1	low_high	BM44	ENSG00000099331.13	MYO9B	0.415227	0.000280451	-0.0012869	NA
ENST00000601757.1	low_high	BM22	ENSG00000118160.13	SLC8A2	-0.426018	0.000301588	0.0126022	0.198059
ENST00000601757.1	low_high	BM36	ENSG00000118160.13	SLC8A2	-0.514964	0.000626787	0.0406906	NA
ENST00000601757.1	low_high	BM44	ENSG00000118160.13	SLC8A2	-0.401278	0.000278111	-0.00345077	NA
ENST00000601769.5	low_high	BM36	ENSG00000012124.16	CD22	0.479338	0.00330699	0.0106369	NA
ENST00000601769.5	low_high	BM44	ENSG00000012124.16	CD22	0.466921	0.00348894	-0.000502449	NA
ENST00000601785.5	low_high	BM22	ENSG00000105383.14	CD33	0.407309	0.00959872	0.0290614	NA
ENST00000601785.5	low_high	BM36	ENSG00000105383.14	CD33	0.382435	0.00171338	0.0249176	NA
ENST00000601785.5	low_high	BM44	ENSG00000105383.14	CD33	0.383529	0.00572054	0.0271363	NA
ENST00000601800.5	low_high	BM22	ENSG00000090554.12	FLT3LG	0.470906	0.000388285	-0.00586986	NA
ENST00000601806.5	low_high	BM44	ENSG00000105287.12	PRKD2	0.391926	0.00214835	-0.00874271	NA
ENST00000601829.1	low_high	BM36	ENSG00000229833.9	PET100	-0.427727	0.000142791	-0.000397806	NA
ENST00000601829.1	low_high	BM44	ENSG00000229833.9	PET100	-0.48123	0.00216339	-0.00690622	NA
ENST00000601837.1	low_high	BM10	ENSG00000176401.5	EID2B	-0.443219	0.000200924	0.0158993	NA
ENST00000601837.1	low_high	BM22	ENSG00000176401.5	EID2B	-0.579511	2.01744e-05	0.0511651	NA
ENST00000601837.1	low_high	BM36	ENSG00000176401.5	EID2B	-0.594055	1.05994e-07	0.00100753	NA
ENST00000601837.1	low_high	BM44	ENSG00000176401.5	EID2B	-0.446415	0.000182973	0.0064677	NA
ENST00000601863.3	low_high	BM22	ENSG00000282619.1	AF186192.6	0.44643	0.00348002	0.023499	NA
ENST00000601863.3	low_high	BM36	ENSG00000282619.1	AF186192.6	0.705036	5.94783e-07	0.000504659	NA
ENST00000601876.1	low_high	BM44	ENSG00000011422.11	PLAUR	0.461163	0.0012908	0.00584703	NA
ENST00000601876.1	low_mid	BM44	ENSG00000011422.11	PLAUR	0.672339	0.004153	-0.00177766	NA
ENST00000601881.1	low_high	BM10	ENSG00000105738.10	SIPA1L3	0.466269	6.58779e-05	0.00136848	NA
ENST00000601895.1	low_high	BM36	ENSG00000134769.21	DTNA	0.49242	1.11062e-08	-0.0159347	NA
ENST00000601927.1	low_high	BM36	ENSG00000105402.7	NAPA	-0.417742	0.00108218	0.00188318	NA
ENST00000601927.1	low_high	BM44	ENSG00000105402.7	NAPA	-0.378975	0.000307237	0.000482792	NA
ENST00000601941.1	low_high	BM10	ENSG00000141867.17	BRD4	0.404453	0.00140604	-0.0380584	NA
ENST00000601953.5	low_high	BM44	ENSG00000182472.8	CAPN12	0.540212	0.000298689	-0.0185594	NA
ENST00000601973.1	low_high	BM10	ENSG00000130749.9	ZC3H4	0.443262	0.00220031	-0.0184381	NA
ENST00000601973.1	low_high	BM36	ENSG00000130749.9	ZC3H4	0.465271	0.000565691	0.0401424	NA
ENST00000601993.1	low_high	BM44	ENSG00000160321.14	ZNF208	-0.0813145	0.61083	0.117474	0
ENST00000602003.1	low_high	BM22	ENSG00000105699.16	LSR	0.422906	0.00146246	0.00111472	NA
ENST00000602003.1	low_high	BM36	ENSG00000105699.16	LSR	0.474757	0.00241279	0.00236666	NA
ENST00000602003.1	low_high	BM44	ENSG00000105699.16	LSR	0.45918	0.000409709	0.00119743	NA
ENST00000602004.1	low_high	BM22	ENSG00000130669.17	PAK4	0.488886	6.78769e-05	0.00345264	NA
ENST00000602011.5	low_high	BM22	ENSG00000160410.14	SHKBP1	0.724095	3.97343e-07	-0.00107472	NA
ENST00000602011.5	low_high	BM36	ENSG00000160410.14	SHKBP1	0.571069	1.68081e-05	0.000753007	NA
ENST00000602011.5	low_high	BM44	ENSG00000160410.14	SHKBP1	0.510208	2.58231e-05	-0.00237541	NA
ENST00000602044.2	low_high	BM22	ENSG00000105699.16	LSR	0.422906	0.00146246	0.00260264	NA
ENST00000602044.2	low_high	BM36	ENSG00000105699.16	LSR	0.474757	0.00241279	-0.00297885	NA
ENST00000602044.2	low_high	BM44	ENSG00000105699.16	LSR	0.45918	0.000409709	-0.00790765	NA
ENST00000602053.1	low_high	BM10	ENSG00000125730.16	C3	0.380296	0.00167647	-0.0127933	NA
ENST00000602053.1	low_high	BM22	ENSG00000125730.16	C3	0.437656	0.00438168	-0.0182194	NA
ENST00000602053.1	low_high	BM36	ENSG00000125730.16	C3	0.761789	8.3254e-09	-0.0301859	0.721237
ENST00000602082.5	low_high	BM36	ENSG00000105402.7	NAPA	-0.417742	0.00108218	0.000372833	NA
ENST00000602082.5	low_high	BM44	ENSG00000105402.7	NAPA	-0.378975	0.000307237	0.00119979	NA
ENST00000602088.7	low_high	BM36	ENSG00000130511.15	SSBP4	0.279296	0.0864841	0.0576508	2.11528e-09
ENST00000602094.5	low_high	BM22	ENSG00000105700.10	KXD1	0.408973	0.00029669	-0.00361514	1
ENST00000602101.6	low_high	BM22	ENSG00000105122.12	RASAL3	0.538102	0.00344823	0.00237597	NA
ENST00000602101.6	low_high	BM36	ENSG00000105122.12	RASAL3	0.734492	0.000117349	0.0181379	NA
ENST00000602101.6	low_high	BM44	ENSG00000105122.12	RASAL3	0.577137	0.00177518	0.0169259	NA
ENST00000602111.5	low_high	BM22	ENSG00000130475.14	FCHO1	0.467966	3.142e-05	0.00375486	NA
ENST00000602117.1	low_high	BM22	ENSG00000099785.10	2020-03-02	-0.0636545	0.454337	0.0861297	0.00183266
ENST00000602122.5	low_high	BM22	ENSG00000105699.16	LSR	0.422906	0.00146246	0.0032625	NA
ENST00000602122.5	low_high	BM36	ENSG00000105699.16	LSR	0.474757	0.00241279	0.00414047	NA
ENST00000602122.5	low_high	BM44	ENSG00000105699.16	LSR	0.45918	0.000409709	-0.00387884	NA
ENST00000602123.1	low_high	BM36	ENSG00000012124.16	CD22	0.479338	0.00330699	0.000322346	NA
ENST00000602123.1	low_high	BM44	ENSG00000012124.16	CD22	0.466921	0.00348894	-0.00183867	NA
ENST00000602125.1	low_high	BM44	ENSG00000167747.14	C19orf48	0.00715695	0.944432	0.0852627	0
ENST00000602131.5	low_high	BM36	ENSG00000105223.19	PLD3	-0.587934	2.97288e-06	-0.0566024	NA
ENST00000602133.5	low_high	BM22	ENSG00000105409.18	ATP1A3	-0.155648	0.4612	0.0524549	0.00689481
ENST00000602133.5	low_high	BM36	ENSG00000105409.18	ATP1A3	-0.623748	0.00169469	0.0242883	1
ENST00000602133.5	low_high	BM44	ENSG00000105409.18	ATP1A3	-0.616606	0.00141489	-0.0307585	1
ENST00000602136.2	low_high	BM10	ENSG00000142347.17	MYO1F	0.389195	0.00161989	0.00389909	NA
ENST00000602136.2	low_high	BM22	ENSG00000142347.17	MYO1F	0.471667	0.00167134	0.00606514	NA
ENST00000602136.2	low_high	BM36	ENSG00000142347.17	MYO1F	0.543853	0.000118246	0.00842381	NA
ENST00000602136.2	low_high	BM44	ENSG00000142347.17	MYO1F	0.531736	0.000269841	-0.00145946	NA
ENST00000602139.5	low_high	BM22	ENSG00000161643.12	SIGLEC16	0.547544	0.00138254	-0.00282	NA
ENST00000602139.5	low_high	BM36	ENSG00000161643.12	SIGLEC16	0.397953	0.00789193	-0.00389718	NA
ENST00000602139.5	low_high	BM44	ENSG00000161643.12	SIGLEC16	0.601455	0.000614969	-0.00513662	NA
ENST00000602141.5	low_high	BM44	ENSG00000011422.11	PLAUR	0.461163	0.0012908	-0.000487906	NA
ENST00000602141.5	low_mid	BM44	ENSG00000011422.11	PLAUR	0.672339	0.004153	-0.00270121	NA
ENST00000602150.2	low_high	BM36	ENSG00000105711.11	SCN1B	-0.470048	0.00271772	0.0310496	0.0235177
ENST00000602153.5	low_high	BM10	ENSG00000105193.8	RPS16	1.0658	0.00357275	-0.00604211	NA
ENST00000602155.5	low_high	BM44	ENSG00000105287.12	PRKD2	0.391926	0.00214835	0.0332085	NA
ENST00000602158.1	low_high	BM10	ENSG00000099331.13	MYO9B	0.485756	0.00139583	0.00069539	NA
ENST00000602158.1	low_high	BM22	ENSG00000099331.13	MYO9B	0.503498	0.000936637	0.00194875	NA
ENST00000602158.1	low_high	BM36	ENSG00000099331.13	MYO9B	0.437961	0.00200101	3.40195e-05	NA
ENST00000602158.1	low_high	BM44	ENSG00000099331.13	MYO9B	0.415227	0.000280451	-0.000680772	NA
ENST00000602169.1	low_high	BM22	ENSG00000160014.16	CALM3	-0.454388	0.00415313	0.00449639	0.805514
ENST00000602169.1	low_high	BM36	ENSG00000160014.16	CALM3	-0.726675	1.70909e-05	0.00459499	1
ENST00000602169.1	low_high	BM44	ENSG00000160014.16	CALM3	-0.664226	6.99095e-05	0.00454862	NA
ENST00000602174.5	low_high	BM36	ENSG00000105402.7	NAPA	-0.417742	0.00108218	-0.000343012	NA
ENST00000602174.5	low_high	BM44	ENSG00000105402.7	NAPA	-0.378975	0.000307237	0.000427434	NA
ENST00000602177.1	low_high	BM10	ENSG00000099331.13	MYO9B	0.485756	0.00139583	-0.00420905	NA
ENST00000602177.1	low_high	BM22	ENSG00000099331.13	MYO9B	0.503498	0.000936637	-0.002595	NA
ENST00000602177.1	low_high	BM36	ENSG00000099331.13	MYO9B	0.437961	0.00200101	-0.00959729	NA
ENST00000602177.1	low_high	BM44	ENSG00000099331.13	MYO9B	0.415227	0.000280451	0.00288889	NA
ENST00000602178.5	low_high	BM44	ENSG00000142530.10	FAM71E1	-0.401713	0.00248071	0.0126226	NA
ENST00000602185.5	low_high	BM44	ENSG00000130755.12	GMFG	0.0472994	0.70373	-0.0960129	0
ENST00000602191.5	low_high	BM22	ENSG00000032444.16	PNPLA6	0.392899	0.000124169	-0.000597917	NA
ENST00000602193.5	low_high	BM44	ENSG00000118162.13	KPTN	0.385691	0.000479188	-0.00318674	NA
ENST00000602198.5	low_high	BM44	ENSG00000131126.18	TEX101	-2.9251	1.00327e-06	-0.0372925	NA
ENST00000602198.5	mid_high	BM44	ENSG00000131126.18	TEX101	-4.95494	1.1833e-18	0.0218291	NA
ENST00000602203.1	low_high	BM10	ENSG00000105137.12	SYDE1	0.612461	0.00099856	0.0108162	NA
ENST00000602203.1	low_high	BM22	ENSG00000105137.12	SYDE1	0.855886	1.92603e-05	0.0266671	NA
ENST00000602203.1	low_high	BM36	ENSG00000105137.12	SYDE1	1.02326	4.58691e-06	-0.00463386	NA
ENST00000602203.1	low_high	BM44	ENSG00000105137.12	SYDE1	0.684285	6.69894e-05	-0.0211936	NA
ENST00000602215.1	low_high	BM10	ENSG00000024422.11	EHD2	0.383621	0.00862622	-0.0698623	NA
ENST00000602215.1	low_high	BM22	ENSG00000024422.11	EHD2	0.573836	0.000407479	-0.0765167	NA
ENST00000602215.1	low_high	BM36	ENSG00000024422.11	EHD2	0.607472	7.1506e-05	-0.124752	0
ENST00000602215.1	low_high	BM44	ENSG00000024422.11	EHD2	0.502874	0.000294511	0.00270873	NA
ENST00000602216.1	low_high	BM22	ENSG00000105640.12	RPL18A	0.49998	0.000918689	-0.000808056	NA
ENST00000602224.5	low_high	BM36	ENSG00000012124.16	CD22	0.479338	0.00330699	-0.00416606	NA
ENST00000602224.5	low_high	BM44	ENSG00000012124.16	CD22	0.466921	0.00348894	-0.00748337	NA
ENST00000602229.1	low_high	BM10	ENSG00000125730.16	C3	0.380296	0.00167647	0.000562043	NA
ENST00000602229.1	low_high	BM22	ENSG00000125730.16	C3	0.437656	0.00438168	0.000189861	NA
ENST00000602229.1	low_high	BM36	ENSG00000125730.16	C3	0.761789	8.3254e-09	-0.000868147	NA
ENST00000602230.1	low_high	BM10	ENSG00000141867.17	BRD4	0.404453	0.00140604	0.00450482	NA
ENST00000602239.1	low_high	BM22	ENSG00000160410.14	SHKBP1	0.724095	3.97343e-07	0.0210453	NA
ENST00000602239.1	low_high	BM36	ENSG00000160410.14	SHKBP1	0.571069	1.68081e-05	0.0289096	NA
ENST00000602239.1	low_high	BM44	ENSG00000160410.14	SHKBP1	0.510208	2.58231e-05	0.0201145	NA
ENST00000602246.1	low_high	BM22	ENSG00000182013.17	PNMA8A	-0.545976	0.000757935	0.00360125	NA
ENST00000602246.1	low_high	BM36	ENSG00000182013.17	PNMA8A	-0.579807	7.4821e-05	0.000234697	NA
ENST00000602246.1	low_high	BM44	ENSG00000182013.17	PNMA8A	-0.460571	0.00192098	0.000632364	NA
ENST00000602289.1	low_high	BM36	ENSG00000233820.2	AL589843.2	-0.437076	0.00103602	0.029431	NA
ENST00000602295.5	low_high	BM44	ENSG00000180071.19	ANKRD18A	0.483069	0.00106576	-0.00420285	NA
ENST00000602296.6	low_high	BM44	ENSG00000251503.8	CENPS-CORT	-0.503198	0.00881687	0.0271375	NA
ENST00000602300.5	low_high	BM44	ENSG00000152795.17	HNRNPDL	-0.164566	0.041576	-0.0686812	0.00142051
ENST00000602318.5	low_high	BM10	ENSG00000134248.13	LAMTOR5	0.00375661	0.979477	0.0820776	0
ENST00000602318.5	low_high	BM22	ENSG00000134248.13	LAMTOR5	-0.0506949	0.719207	0.188839	0
ENST00000602318.5	low_high	BM44	ENSG00000134248.13	LAMTOR5	-0.427928	0.00276386	-0.0771574	0
ENST00000602318.5	mid_high	BM10	ENSG00000134248.13	LAMTOR5	0.137496	0.362743	0.123612	0
ENST00000602335.1	low_high	BM10	ENSG00000111077.17	TNS2	0.645154	0.000425692	0.00398368	NA
ENST00000602335.1	low_high	BM22	ENSG00000111077.17	TNS2	0.694671	0.000153837	0.0115312	NA
ENST00000602335.1	low_high	BM36	ENSG00000111077.17	TNS2	0.842148	1.9578e-05	0.00948093	NA
ENST00000602335.1	low_high	BM44	ENSG00000111077.17	TNS2	0.574948	0.000144861	0.00422765	NA
ENST00000602349.2	low_high	BM22	ENSG00000122584.12	NXPH1	-0.61858	9.02541e-05	-0.128315	0.00105691
ENST00000602349.2	low_high	BM36	ENSG00000122584.12	NXPH1	-0.548394	1.72656e-05	0.0135886	NA
ENST00000602349.2	low_high	BM44	ENSG00000122584.12	NXPH1	-0.498111	0.000180995	-0.0841762	0
ENST00000602355.1	low_high	BM22	ENSG00000076944.15	STXBP2	0.409084	0.00131653	0.00697153	NA
ENST00000602358.5	low_high	BM36	ENSG00000168283.13	BMI1	0.395775	2.219e-05	-0.0033666	NA
ENST00000602358.5	mid_high	BM36	ENSG00000168283.13	BMI1	0.488344	0.00112637	-0.0050493	NA
ENST00000602368.1	low_high	BM44	ENSG00000159753.13	CARMIL2	-0.265889	0.00075745	-0.0739367	0.000824892
ENST00000602398.2	low_high	BM44	ENSG00000139697.13	SBNO1	-0.356175	0.000199365	-0.0989943	0.00705295
ENST00000602402.5	low_high	BM36	ENSG00000102580.14	DNAJC3	0.423355	1.11194e-07	0.0382063	NA
ENST00000602432.1	low_high	BM22	ENSG00000111886.10	GABRR2	0.772512	0.00351761	-0.0492225	NA
ENST00000602432.1	low_high	BM36	ENSG00000111886.10	GABRR2	0.92242	0.000262385	0.0629815	NA
ENST00000602432.1	low_high	BM44	ENSG00000111886.10	GABRR2	1.01518	0.000597959	0.0722129	NA
ENST00000602459.6	low_high	BM44	ENSG00000267228.7	AC012254.2	-0.942189	0.00508192	-0.0831311	NA
ENST00000602477.1	low_high	BM36	ENSG00000049239.12	H6PD	0.465535	9.6804e-07	0.00266316	NA
ENST00000602501.5	low_high	BM36	ENSG00000073737.16	DHRS9	0.759191	3.31998e-05	-0.104918	NA
ENST00000602523.1	low_high	BM36	ENSG00000168283.13	BMI1	0.395775	2.219e-05	-0.00268361	NA
ENST00000602523.1	mid_high	BM36	ENSG00000168283.13	BMI1	0.488344	0.00112637	-0.00298859	NA
ENST00000602524.1	low_high	BM36	ENSG00000168283.13	BMI1	0.395775	2.219e-05	-0.0070357	NA
ENST00000602524.1	mid_high	BM36	ENSG00000168283.13	BMI1	0.488344	0.00112637	-0.00577562	NA
ENST00000602526.1	low_high	BM22	ENSG00000106692.14	FKTN	-0.392992	0.000129714	0.0211767	0.363392
ENST00000602557.5	low_high	BM22	ENSG00000183117.18	CSMD1	-0.41078	0.000135517	0.00048875	NA
ENST00000602557.5	low_high	BM36	ENSG00000183117.18	CSMD1	-0.552166	9.0372e-08	9.61538e-05	NA
ENST00000602566.5	low_high	BM22	ENSG00000134250.19	NOTCH2	0.380616	0.000694123	-0.00064125	NA
ENST00000602566.5	low_high	BM36	ENSG00000134250.19	NOTCH2	0.586178	2.33632e-08	0.00886685	0.82203
ENST00000602569.1	low_high	BM22	ENSG00000185201.16	IFITM2	0.798229	0.00299736	0.0398539	NA
ENST00000602569.1	low_high	BM36	ENSG00000185201.16	IFITM2	0.8105	0.000250924	0.047648	1
ENST00000602570.1	low_high	BM22	ENSG00000171004.18	HS6ST2	-0.450823	0.00359033	-0.00377208	NA
ENST00000602570.1	low_high	BM36	ENSG00000171004.18	HS6ST2	-0.49005	0.00138747	-0.00332473	NA
ENST00000602570.1	low_high	BM44	ENSG00000171004.18	HS6ST2	-0.38086	0.00804497	0.000575383	NA
ENST00000602574.5	low_high	BM10	ENSG00000148444.15	COMMD3	-0.419833	0.000339041	0.00534601	NA
ENST00000602589.5	low_high	BM22	ENSG00000185008.17	ROBO2	-0.516535	6.46412e-05	0.000823056	NA
ENST00000602589.5	low_high	BM36	ENSG00000185008.17	ROBO2	-0.619586	5.69259e-08	0.00820217	NA
ENST00000602589.5	low_high	BM44	ENSG00000185008.17	ROBO2	-0.420594	6.54667e-05	0.00300297	1
ENST00000602593.5	low_high	BM44	ENSG00000104343.19	UBE2W	-0.07557	0.341107	-0.0512076	0.000577045
ENST00000602593.5	low_mid	BM44	ENSG00000104343.19	UBE2W	-0.11354	0.252764	-0.0611446	0.00356306
ENST00000602600.1	low_high	BM36	ENSG00000162946.22	DISC1	0.452247	8.41839e-08	-0.00546235	NA
ENST00000602603.1	low_high	BM36	ENSG00000097033.14	SH3GLB1	0.383364	7.63816e-06	-0.0213826	0.139982
ENST00000602603.1	mid_high	BM36	ENSG00000097033.14	SH3GLB1	0.392788	0.00298379	-0.0139155	NA
ENST00000602629.1	low_high	BM22	ENSG00000071909.18	MYO3B	0.516582	0.000339653	0.0794419	NA
ENST00000602631.1	low_high	BM44	ENSG00000229052.2	AL449283.1	0.385915	0.00190459	0.00337177	NA
ENST00000602661.5	low_high	BM22	ENSG00000106692.14	FKTN	-0.392992	0.000129714	-0.0259528	NA
ENST00000602664.1	low_high	BM36	ENSG00000151748.14	SAV1	0.425741	6.03442e-07	-0.0327821	0.0661073
ENST00000602664.1	mid_high	BM36	ENSG00000151748.14	SAV1	0.440136	0.00128577	-0.0244549	NA
ENST00000602679.5	low_high	BM36	ENSG00000161249.20	DMKN	-0.405308	4.39967e-05	-0.00909363	NA
ENST00000602679.5	mid_high	BM36	ENSG00000161249.20	DMKN	-0.395419	0.00901108	-0.00741996	NA
ENST00000602683.5	low_high	BM36	ENSG00000184007.20	PTP4A2	0.640515	5.52535e-07	-0.0048292	NA
ENST00000602683.5	mid_high	BM36	ENSG00000184007.20	PTP4A2	0.622948	0.00189391	-0.000763283	NA
ENST00000602713.5	low_high	BM36	ENSG00000162946.22	DISC1	0.452247	8.41839e-08	0.0122094	NA
ENST00000602723.5	low_high	BM22	ENSG00000183117.18	CSMD1	-0.41078	0.000135517	0.0134299	1
ENST00000602723.5	low_high	BM36	ENSG00000183117.18	CSMD1	-0.552166	9.0372e-08	0.0149892	NA
ENST00000602725.5	low_high	BM36	ENSG00000184007.20	PTP4A2	0.640515	5.52535e-07	0.00206219	NA
ENST00000602725.5	mid_high	BM36	ENSG00000184007.20	PTP4A2	0.622948	0.00189391	-0.000576008	NA
ENST00000602728.1	low_high	BM22	ENSG00000114902.13	SPCS1	-0.0934827	0.458326	-0.0639499	0.0079637
ENST00000602728.1	low_high	BM44	ENSG00000114902.13	SPCS1	-0.445556	0.000249535	-0.0540454	NA
ENST00000602731.2	low_high	BM36	ENSG00000133640.19	LRRIQ1	0.413421	0.000544032	0.00764846	NA
ENST00000602731.2	low_high	BM44	ENSG00000133640.19	LRRIQ1	0.42974	0.000694072	0.00680781	NA
ENST00000602734.4	low_high	BM22	ENSG00000174469.21	CNTNAP2	-0.481153	0.000581538	-3.15278e-05	NA
ENST00000602734.4	low_high	BM36	ENSG00000174469.21	CNTNAP2	-0.586258	2.82577e-05	-1.56555e-05	NA
ENST00000602735.2	low_high	BM22	ENSG00000142089.15	IFITM3	0.694501	0.00899714	-0.000735556	NA
ENST00000602735.2	low_high	BM36	ENSG00000142089.15	IFITM3	0.705229	0.00176846	0.000467687	NA
ENST00000602751.5	low_high	BM36	ENSG00000085274.15	MYNN	0.0424536	0.744676	0.0780445	0.000180862
ENST00000602764.5	low_high	BM36	ENSG00000156398.12	SFXN2	-0.0594567	0.541915	-0.0664671	0
ENST00000602781.5	low_high	BM36	ENSG00000161249.20	DMKN	-0.405308	4.39967e-05	0.000557015	NA
ENST00000602781.5	mid_high	BM36	ENSG00000161249.20	DMKN	-0.395419	0.00901108	0.00172127	NA
ENST00000602786.5	low_high	BM36	ENSG00000120694.19	HSPH1	0.11613	0.546504	-0.0600371	6.91953e-08
ENST00000602786.5	low_high	BM44	ENSG00000120694.19	HSPH1	-0.0385117	0.846599	-0.0588524	0.00166076
ENST00000602786.5	mid_high	BM36	ENSG00000120694.19	HSPH1	0.380137	0.134166	-0.0553671	0.0018242
ENST00000602787.6	low_high	BM44	ENSG00000251503.8	CENPS-CORT	-0.503198	0.00881687	-0.0355733	NA
ENST00000602795.5	low_high	BM44	ENSG00000101158.13	NELFCD	0.0168671	0.715521	-0.0733817	0.00577576
ENST00000602795.5	mid_high	BM36	ENSG00000101158.13	NELFCD	-0.00473152	0.97277	0.073745	0.00163091
ENST00000602808.1	low_high	BM22	ENSG00000111886.10	GABRR2	0.772512	0.00351761	-0.0334133	NA
ENST00000602808.1	low_high	BM36	ENSG00000111886.10	GABRR2	0.92242	0.000262385	-0.0132689	NA
ENST00000602808.1	low_high	BM44	ENSG00000111886.10	GABRR2	1.01518	0.000597959	0.0722205	NA
ENST00000602825.5	low_high	BM36	ENSG00000116918.13	TSNAX	-0.331698	0.000389877	-0.0635996	4.9445e-07
ENST00000602825.5	low_high	BM44	ENSG00000116918.13	TSNAX	-0.476292	6.99095e-05	-0.0381556	NA
ENST00000602828.2	low_high	BM10	ENSG00000198416.9	ZNF658B	-0.452145	0.00066944	0.0232582	NA
ENST00000602828.2	low_high	BM22	ENSG00000198416.9	ZNF658B	-0.605238	0.000292895	0.00032135	NA
ENST00000602840.5	low_high	BM44	ENSG00000154582.16	ELOC	-0.170029	0.00189021	0.11424	0.000179635
ENST00000602845.1	low_high	BM10	ENSG00000270170.1	NCBP2-AS2	-0.394022	0.00168682	0	NA
ENST00000602845.1	low_high	BM22	ENSG00000270170.1	NCBP2-AS2	-0.516497	0.000267565	0	NA
ENST00000602845.1	low_high	BM36	ENSG00000270170.1	NCBP2-AS2	-0.425458	0.000214471	0	NA
ENST00000602845.1	low_high	BM44	ENSG00000270170.1	NCBP2-AS2	-0.404874	0.00051127	0	NA
ENST00000602858.5	low_high	BM10	ENSG00000134248.13	LAMTOR5	0.00375661	0.979477	-0.0805196	0
ENST00000602858.5	low_high	BM22	ENSG00000134248.13	LAMTOR5	-0.0506949	0.719207	-0.20041	0
ENST00000602858.5	low_high	BM44	ENSG00000134248.13	LAMTOR5	-0.427928	0.00276386	0.0413568	0
ENST00000602858.5	mid_high	BM10	ENSG00000134248.13	LAMTOR5	0.137496	0.362743	-0.119686	0
ENST00000602865.1	low_high	BM44	ENSG00000269896.2	AL513477.1	0.397902	0.00522689	-0.0636385	NA
ENST00000602866.5	low_high	BM44	ENSG00000165916.8	PSMC3	-0.388453	0.000226749	0.0224879	NA
ENST00000602873.5	low_high	BM36	ENSG00000162946.22	DISC1	0.452247	8.41839e-08	0.0104637	NA
ENST00000602876.5	low_high	BM36	ENSG00000159720.11	ATP6V0D1	-0.473681	0.000256329	0.00276281	NA
ENST00000602911.5	low_high	BM36	ENSG00000099341.11	PSMD8	-0.511859	1.69651e-05	0.00889791	1
ENST00000602922.5	low_high	BM10	ENSG00000101342.9	TLDC2	0.512097	0.0059777	-0.0276318	NA
ENST00000602922.5	low_high	BM36	ENSG00000101342.9	TLDC2	0.690009	0.000719167	0.0490922	NA
ENST00000602922.5	low_high	BM44	ENSG00000101342.9	TLDC2	0.768196	0.00260245	0.0412239	NA
ENST00000602925.5	low_high	BM22	ENSG00000137145.20	DENND4C	-0.0477043	0.513503	0.0928097	0.00020103
ENST00000602926.5	low_high	BM44	ENSG00000267228.7	AC012254.2	-0.942189	0.00508192	0.0273212	NA
ENST00000602941.6	low_high	BM22	ENSG00000182050.13	MGAT4C	-0.472762	1.99579e-05	-0.00606486	NA
ENST00000602966.1	low_high	BM22	ENSG00000158769.17	F11R	0.425968	0.0016572	-0.00770653	NA
ENST00000602966.1	low_high	BM36	ENSG00000158769.17	F11R	0.641043	5.96083e-07	-0.0301507	NA
ENST00000602966.1	low_high	BM44	ENSG00000158769.17	F11R	0.383043	0.00886709	0.0148241	NA
ENST00000602989.1	low_high	BM36	ENSG00000270421.1	AC022022.2	-0.404679	0.00638942	0	NA
ENST00000602997.5	low_high	BM36	ENSG00000196139.13	AKR1C3	0.545929	6.65455e-06	0.0174639	NA
ENST00000602997.5	low_high	BM44	ENSG00000196139.13	AKR1C3	0.411853	0.0044072	-0.00335318	NA
ENST00000603055.1	low_high	BM44	ENSG00000167984.17	NLRC3	0.397742	0.000882751	0.0297145	NA
ENST00000603061.1	low_high	BM22	ENSG00000120162.9	MOB3B	0.384117	9.16113e-05	-0.0178465	NA
ENST00000603061.1	low_high	BM36	ENSG00000120162.9	MOB3B	0.513889	7.83519e-09	-0.0786274	0
ENST00000603087.1	low_high	BM44	ENSG00000270427.1	NRBF2P5	0.554196	0.000771924	0	NA
ENST00000603090.1	low_high	BM44	ENSG00000270822.1	AC092032.1	0.72692	0.0086355	0	NA
ENST00000603110.1	low_high	BM44	ENSG00000270255.1	AC009884.2	1.0456	0.00353334	0	NA
ENST00000603134.1	low_high	BM44	ENSG00000271286.1	U73023.1	0.807883	0.00701051	0	NA
ENST00000603150.1	low_high	BM36	ENSG00000270965.1	NTAN1P1	-0.493423	0.00648908	0	NA
ENST00000603181.5	low_high	BM36	ENSG00000089356.18	FXYD3	0.383981	0.00314607	0.00461231	NA
ENST00000603197.5	low_high	BM22	ENSG00000271503.5	CCL5	0.523754	0.000559705	0.0561515	NA
ENST00000603197.5	low_high	BM44	ENSG00000271503.5	CCL5	0.510799	0.00215928	0.0226979	NA
ENST00000603205.1	low_high	BM22	ENSG00000271356.1	AC073091.2	-0.596506	0.00152194	0	NA
ENST00000603205.1	low_high	BM36	ENSG00000271356.1	AC073091.2	-0.902561	3.66866e-05	0	NA
ENST00000603208.1	low_high	BM36	ENSG00000270393.1	AC000095.1	-0.562136	0.000200412	0	NA
ENST00000603215.1	low_high	BM10	ENSG00000270413.1	AL355812.1	-0.977363	0.0028284	0	NA
ENST00000603218.1	low_high	BM10	ENSG00000270379.5	HEATR9	0.513743	0.00821885	-0.0241615	NA
ENST00000603218.1	low_high	BM22	ENSG00000270379.5	HEATR9	0.599819	0.00623041	-0.0142779	NA
ENST00000603218.1	low_high	BM44	ENSG00000270379.5	HEATR9	0.72421	0.002998	-0.0317289	NA
ENST00000603244.1	low_high	BM44	ENSG00000271596.1	AC008121.1	0.869206	0.00955827	0	NA
ENST00000603246.1	low_high	BM10	ENSG00000270225.1	MTCO2P22	1.87893	0.00951138	0	NA
ENST00000603246.1	low_high	BM36	ENSG00000270225.1	MTCO2P22	1.97751	0.00958049	0	NA
ENST00000603259.1	low_high	BM44	ENSG00000270941.1	AC006254.2	0.661027	0.00803901	0	NA
ENST00000603300.1	low_high	BM44	ENSG00000140279.12	DUOX2	0.520008	0.00265681	-0.0749495	NA
ENST00000603312.1	low_high	BM36	ENSG00000196139.13	AKR1C3	0.545929	6.65455e-06	-0.0050558	NA
ENST00000603312.1	low_high	BM44	ENSG00000196139.13	AKR1C3	0.411853	0.0044072	-0.00107982	NA
ENST00000603313.5	low_high	BM22	ENSG00000173068.17	BNC2	0.441814	0.00506876	-0.0104385	NA
ENST00000603313.5	low_high	BM36	ENSG00000173068.17	BNC2	0.644259	4.88306e-05	-0.0217619	NA
ENST00000603317.1	low_high	BM36	ENSG00000270390.1	AC013444.2	1.41012	0.00206775	0	NA
ENST00000603323.5	low_high	BM10	ENSG00000270379.5	HEATR9	0.513743	0.00821885	0.0336699	NA
ENST00000603323.5	low_high	BM22	ENSG00000270379.5	HEATR9	0.599819	0.00623041	0.00655231	NA
ENST00000603323.5	low_high	BM44	ENSG00000270379.5	HEATR9	0.72421	0.002998	0.036824	NA
ENST00000603334.1	low_high	BM36	ENSG00000270863.1	DDX55P1	-0.584069	0.00026229	0	NA
ENST00000603335.1	low_high	BM36	ENSG00000271676.1	AC104771.1	-0.922707	0.0014642	0	NA
ENST00000603362.5	low_high	BM22	ENSG00000078900.14	TP73	0.60002	0.000543462	0.000595	NA
ENST00000603362.5	low_high	BM36	ENSG00000078900.14	TP73	0.630716	0.00145489	-0.003325	NA
ENST00000603364.5	low_high	BM22	ENSG00000078900.14	TP73	0.60002	0.000543462	0.0120174	NA
ENST00000603364.5	low_high	BM36	ENSG00000078900.14	TP73	0.630716	0.00145489	0.0038182	NA
ENST00000603364.5	low_high	BM44	ENSG00000078900.14	TP73	0.575524	0.000649561	0.00485102	NA
ENST00000603449.5	low_high	BM36	ENSG00000089356.18	FXYD3	0.383981	0.00314607	0.0150309	NA
ENST00000603450.1	low_high	BM22	ENSG00000162641.18	AKNAD1	0.381001	0.00926641	0.0067275	NA
ENST00000603450.1	low_high	BM36	ENSG00000162641.18	AKNAD1	0.520414	0.000100053	-0.0263641	NA
ENST00000603450.1	low_high	BM44	ENSG00000162641.18	AKNAD1	0.438096	0.00127032	-0.0240292	NA
ENST00000603469.1	low_high	BM44	ENSG00000206561.12	COLQ	0.178157	0.144549	0.0545731	0
ENST00000603475.1	low_high	BM36	ENSG00000156345.17	CDK20	-0.624633	4.6152e-08	0.0129411	NA
ENST00000603475.1	low_high	BM44	ENSG00000156345.17	CDK20	-0.40214	0.000406781	0.016194	NA
ENST00000603484.1	low_high	BM36	ENSG00000196139.13	AKR1C3	0.545929	6.65455e-06	0.0125419	NA
ENST00000603484.1	low_high	BM44	ENSG00000196139.13	AKR1C3	0.411853	0.0044072	0.00235533	NA
ENST00000603493.1	low_high	BM22	ENSG00000166484.19	MAPK7	0.438305	0.00102707	0.00775625	NA
ENST00000603493.1	low_high	BM36	ENSG00000166484.19	MAPK7	0.392104	0.00561778	-0.000413678	NA
ENST00000603524.5	low_high	BM36	ENSG00000089356.18	FXYD3	0.383981	0.00314607	-0.0622177	NA
ENST00000603540.1	low_high	BM36	ENSG00000139985.6	ADAM21	-0.411193	7.92336e-05	0	NA
ENST00000603548.6	low_high	BM22	ENSG00000109670.14	FBXW7	-0.457808	4.49032e-05	0.000874167	1
ENST00000603548.6	low_high	BM36	ENSG00000109670.14	FBXW7	-0.413263	3.40187e-05	0.00176655	1
ENST00000603548.6	low_high	BM44	ENSG00000109670.14	FBXW7	-0.393966	2.14182e-05	0.00546638	1
ENST00000603579.1	low_high	BM36	ENSG00000271187.1	AL713866.2	-1.29648	0.0003126	0	NA
ENST00000603594.2	low_high	BM22	ENSG00000165816.12	VWA2	0.485772	0.00169444	-0.0128626	NA
ENST00000603594.2	low_high	BM36	ENSG00000165816.12	VWA2	0.478138	0.00457003	0.0063656	NA
ENST00000603594.2	low_high	BM44	ENSG00000165816.12	VWA2	0.570215	0.000319356	-0.0358249	NA
ENST00000603599.1	low_high	BM44	ENSG00000271010.1	AC011475.1	0.531088	0.00265696	0	NA
ENST00000603609.1	low_high	BM36	ENSG00000270723.1	RPL23AP92	-0.499997	0.00612351	0	NA
ENST00000603614.1	low_high	BM22	ENSG00000271277.1	AL356280.1	-0.600809	0.00461468	0	NA
ENST00000603614.1	low_high	BM36	ENSG00000271277.1	AL356280.1	-0.819873	4.23696e-05	0	NA
ENST00000603626.1	low_high	BM44	ENSG00000270874.1	RPAP2P1	0.548082	0.00443684	0	NA
ENST00000603651.1	low_high	BM22	ENSG00000074935.13	TUBE1	-0.177629	0.0332753	0.0581113	0.00139215
ENST00000603668.1	low_high	BM44	ENSG00000271414.1	AC093107.2	0.742129	0.00409114	0	NA
ENST00000603669.5	low_high	BM22	ENSG00000089351.14	GRAMD1A	0.381548	0.000294135	-0.00611083	NA
ENST00000603677.1	low_high	BM22	ENSG00000117155.16	SSX2IP	-0.507362	0.000270063	0.00171819	NA
ENST00000603677.1	low_high	BM36	ENSG00000117155.16	SSX2IP	-0.392961	0.0010044	-0.000199458	NA
ENST00000603679.1	low_high	BM36	ENSG00000162692.11	VCAM1	1.14278	3.96175e-07	-0.0190068	NA
ENST00000603687.1	low_high	BM36	ENSG00000271500.1	AC005183.1	0.487726	0.00225917	0	NA
ENST00000603687.1	low_high	BM44	ENSG00000271500.1	AC005183.1	0.769186	2.29899e-05	0	NA
ENST00000603694.1	low_high	BM44	ENSG00000271072.1	PHBP20	0.645026	0.00980699	0	NA
ENST00000603713.5	low_high	BM22	ENSG00000173068.17	BNC2	0.441814	0.00506876	0.0106476	NA
ENST00000603713.5	low_high	BM36	ENSG00000173068.17	BNC2	0.644259	4.88306e-05	0.00868933	NA
ENST00000603734.1	low_high	BM36	ENSG00000270343.1	UNGP3	0.554151	0.00283344	0	NA
ENST00000603744.1	low_high	BM44	ENSG00000270764.1	AC005070.1	0.678566	0.00125533	0	NA
ENST00000603798.5	low_high	BM44	ENSG00000170545.16	SMAGP	0.470312	0.00123413	-0.0093377	NA
ENST00000603821.1	low_high	BM22	ENSG00000109670.14	FBXW7	-0.457808	4.49032e-05	-0.00946542	1
ENST00000603821.1	low_high	BM36	ENSG00000109670.14	FBXW7	-0.413263	3.40187e-05	-0.0156207	0.113161
ENST00000603821.1	low_high	BM44	ENSG00000109670.14	FBXW7	-0.393966	2.14182e-05	0.00143543	1
ENST00000603835.5	low_high	BM44	ENSG00000228486.10	C2orf92	0.384161	0.000384182	0.000168708	NA
ENST00000603838.5	low_high	BM44	ENSG00000170545.16	SMAGP	0.470312	0.00123413	-0.0134458	NA
ENST00000603841.1	low_high	BM22	ENSG00000109670.14	FBXW7	-0.457808	4.49032e-05	0.00142847	1
ENST00000603841.1	low_high	BM36	ENSG00000109670.14	FBXW7	-0.413263	3.40187e-05	-0.0050442	1
ENST00000603841.1	low_high	BM44	ENSG00000109670.14	FBXW7	-0.393966	2.14182e-05	-0.0249789	3.5468e-09
ENST00000603842.1	low_high	BM36	ENSG00000270415.1	DPPA3P3	-1.34051	0.00205304	0	NA
ENST00000603845.1	low_high	BM44	ENSG00000271468.1	AL357094.1	0.523326	0.00949319	0	NA
ENST00000603852.5	low_high	BM10	ENSG00000270379.5	HEATR9	0.513743	0.00821885	0.0117098	NA
ENST00000603852.5	low_high	BM22	ENSG00000270379.5	HEATR9	0.599819	0.00623041	0.0248854	NA
ENST00000603852.5	low_high	BM44	ENSG00000270379.5	HEATR9	0.72421	0.002998	0.00323787	NA
ENST00000603864.5	low_high	BM44	ENSG00000170545.16	SMAGP	0.470312	0.00123413	0.0131622	NA
ENST00000603870.5	low_high	BM10	ENSG00000270379.5	HEATR9	0.513743	0.00821885	-0.0437736	NA
ENST00000603870.5	low_high	BM22	ENSG00000270379.5	HEATR9	0.599819	0.00623041	0.000914017	NA
ENST00000603870.5	low_high	BM44	ENSG00000270379.5	HEATR9	0.72421	0.002998	0.0243348	NA
ENST00000603878.1	low_high	BM22	ENSG00000271550.1	BNIP3P11	0.607575	0.00661423	0	NA
ENST00000603878.1	low_high	BM44	ENSG00000271550.1	BNIP3P11	0.714927	0.00304204	0	NA
ENST00000603907.1	low_high	BM22	ENSG00000089351.14	GRAMD1A	0.381548	0.000294135	0.00511972	NA
ENST00000603943.6	low_high	BM44	ENSG00000283580.3	AC098484.3	-0.542485	0.00217081	0.102206	NA
ENST00000604000.3	low_high	BM36	ENSG00000271601.3	LIX1L	0.661723	4.46157e-10	0	NA
ENST00000604015.1	low_high	BM10	ENSG00000242267.6	SKINT1L	0.39511	0.00631035	0.0196785	NA
ENST00000604069.1	low_high	BM22	ENSG00000109670.14	FBXW7	-0.457808	4.49032e-05	-0.0294025	0.00214807
ENST00000604069.1	low_high	BM36	ENSG00000109670.14	FBXW7	-0.413263	3.40187e-05	-0.0237687	0.037234
ENST00000604069.1	low_high	BM44	ENSG00000109670.14	FBXW7	-0.393966	2.14182e-05	0.00141978	1
ENST00000604074.5	low_high	BM22	ENSG00000078900.14	TP73	0.60002	0.000543462	0.0122604	NA
ENST00000604074.5	low_high	BM36	ENSG00000078900.14	TP73	0.630716	0.00145489	0.0397853	NA
ENST00000604074.5	low_high	BM44	ENSG00000078900.14	TP73	0.575524	0.000649561	-0.113015	NA
ENST00000604093.2	low_high	BM44	ENSG00000270394.4	MTRNR2L13	-3.30747	3.68874e-07	0	NA
ENST00000604093.2	mid_high	BM44	ENSG00000270394.4	MTRNR2L13	-5.06509	3.84126e-16	0	NA
ENST00000604095.1	low_high	BM22	ENSG00000109670.14	FBXW7	-0.457808	4.49032e-05	0.00309319	NA
ENST00000604095.1	low_high	BM36	ENSG00000109670.14	FBXW7	-0.413263	3.40187e-05	0.00382833	NA
ENST00000604095.1	low_high	BM44	ENSG00000109670.14	FBXW7	-0.393966	2.14182e-05	0.00307575	NA
ENST00000604175.5	low_high	BM36	ENSG00000156345.17	CDK20	-0.624633	4.6152e-08	0.00541953	NA
ENST00000604175.5	low_high	BM44	ENSG00000156345.17	CDK20	-0.40214	0.000406781	0.0103079	NA
ENST00000604188.1	low_high	BM44	ENSG00000170545.16	SMAGP	0.470312	0.00123413	-0.0194146	NA
ENST00000604194.1	low_high	BM22	ENSG00000078900.14	TP73	0.60002	0.000543462	0.00298722	NA
ENST00000604194.1	low_high	BM36	ENSG00000078900.14	TP73	0.630716	0.00145489	-0.00616198	NA
ENST00000604194.1	low_high	BM44	ENSG00000078900.14	TP73	0.575524	0.000649561	0.00473662	NA
ENST00000604202.1	low_high	BM22	ENSG00000186470.13	BTN3A2	0.610606	6.72874e-07	0.0176307	NA
ENST00000604202.1	low_high	BM36	ENSG00000186470.13	BTN3A2	0.739989	4.59334e-10	0.0272348	NA
ENST00000604202.1	low_high	BM44	ENSG00000186470.13	BTN3A2	0.45301	0.000278922	0.0272209	NA
ENST00000604202.1	mid_high	BM22	ENSG00000186470.13	BTN3A2	0.460357	0.0079402	0.0433051	NA
ENST00000604232.1	low_high	BM44	ENSG00000270585.1	AL445435.1	0.383259	0.00698021	0	NA
ENST00000604236.5	low_high	BM36	ENSG00000066468.22	FGFR2	0.443758	1.24737e-06	0.00327497	NA
ENST00000604252.1	low_high	BM44	ENSG00000270706.1	PRMT1P1	0.395831	0.00772621	0	NA
ENST00000604255.5	low_high	BM36	ENSG00000089356.18	FXYD3	0.383981	0.00314607	0.00682923	NA
ENST00000604262.5	low_high	BM44	ENSG00000155463.12	OXA1L	-0.164312	0.00479434	-0.180652	1.96369e-08
ENST00000604266.1	low_high	BM36	ENSG00000271105.1	SCML2P2	0.417453	0.000823675	0	NA
ENST00000604268.1	low_high	BM10	ENSG00000203778.7	FAM229B	-0.312064	0.00219935	-0.0896444	0
ENST00000604268.1	low_high	BM22	ENSG00000203778.7	FAM229B	-0.243542	0.0416883	-0.0965575	0
ENST00000604268.1	low_high	BM36	ENSG00000203778.7	FAM229B	-0.205871	0.0548336	-0.174945	0
ENST00000604268.1	low_high	BM44	ENSG00000203778.7	FAM229B	-0.247591	0.0154622	-0.109401	0
ENST00000604280.1	low_high	BM44	ENSG00000270890.1	AL049844.2	0.478405	0.00679689	0	NA
ENST00000604301.1	low_high	BM36	ENSG00000223509.8	AC135983.2	0.545194	3.61314e-05	-0.0235684	NA
ENST00000604301.1	mid_high	BM36	ENSG00000223509.8	AC135983.2	0.59069	0.00365509	-0.0550403	0.240927
ENST00000604305.1	low_high	BM36	ENSG00000270739.1	AC090953.1	-0.405724	0.00986569	0	NA
ENST00000604314.5	low_high	BM36	ENSG00000050438.16	SLC4A8	-0.497138	2.55173e-06	0.00320046	NA
ENST00000604316.1	low_high	BM22	ENSG00000109670.14	FBXW7	-0.457808	4.49032e-05	-0.00319486	NA
ENST00000604316.1	low_high	BM36	ENSG00000109670.14	FBXW7	-0.413263	3.40187e-05	0.000333126	NA
ENST00000604316.1	low_high	BM44	ENSG00000109670.14	FBXW7	-0.393966	2.14182e-05	-0.00354094	NA
ENST00000604376.1	low_high	BM10	ENSG00000270379.5	HEATR9	0.513743	0.00821885	-0.00219468	NA
ENST00000604376.1	low_high	BM22	ENSG00000270379.5	HEATR9	0.599819	0.00623041	0.00492838	NA
ENST00000604376.1	low_high	BM44	ENSG00000270379.5	HEATR9	0.72421	0.002998	-0.00714	NA
ENST00000604380.1	low_high	BM22	ENSG00000083097.14	DOP1A	-0.384973	0.000129749	0.0358761	0.765189
ENST00000604400.5	low_high	BM10	ENSG00000270379.5	HEATR9	0.513743	0.00821885	-0.0376604	NA
ENST00000604400.5	low_high	BM22	ENSG00000270379.5	HEATR9	0.599819	0.00623041	0.0178015	NA
ENST00000604400.5	low_high	BM44	ENSG00000270379.5	HEATR9	0.72421	0.002998	0.0697103	NA
ENST00000604404.5	low_high	BM36	ENSG00000089356.18	FXYD3	0.383981	0.00314607	0.0121346	NA
ENST00000604441.1	low_high	BM44	ENSG00000270257.1	AC096720.1	0.575648	0.00410321	0	NA
ENST00000604499.6	low_high	BM22	ENSG00000130517.13	PGPEP1	0.463636	0.000150452	0.000957778	NA
ENST00000604504.5	low_high	BM36	ENSG00000089356.18	FXYD3	0.383981	0.00314607	-0.044149	NA
ENST00000604555.5	low_high	BM22	ENSG00000120708.16	TGFBI	1.05376	4.84083e-05	0.00259111	NA
ENST00000604555.5	low_high	BM36	ENSG00000120708.16	TGFBI	0.943074	2.4451e-07	0.00233239	NA
ENST00000604555.5	low_high	BM44	ENSG00000120708.16	TGFBI	0.470356	0.00601037	0.00204581	NA
ENST00000604556.1	low_high	BM36	ENSG00000124302.12	CHST8	-0.37966	0.00537375	0.04963	NA
ENST00000604566.1	low_high	BM22	ENSG00000078900.14	TP73	0.60002	0.000543462	0.0495415	NA
ENST00000604566.1	low_high	BM36	ENSG00000078900.14	TP73	0.630716	0.00145489	-0.0274277	NA
ENST00000604566.1	low_high	BM44	ENSG00000078900.14	TP73	0.575524	0.000649561	-0.00590714	NA
ENST00000604567.5	low_high	BM10	ENSG00000139718.10	SETD1B	0.446739	0.00276552	-0.0161044	NA
ENST00000604567.5	low_high	BM36	ENSG00000139718.10	SETD1B	0.402435	0.00658484	-0.000855823	NA
ENST00000604613.1	low_high	BM22	ENSG00000270808.1	AC022400.4	0.742672	0.00179267	0	NA
ENST00000604613.1	low_high	BM44	ENSG00000270808.1	AC022400.4	0.808764	0.00273724	0	NA
ENST00000604621.5	low_high	BM36	ENSG00000089356.18	FXYD3	0.383981	0.00314607	-0.00166648	NA
ENST00000604624.6	low_high	BM44	ENSG00000156113.22	KCNMA1	-0.0264599	0.680851	-0.0578077	3.85909e-16
ENST00000604624.6	low_mid	BM44	ENSG00000156113.22	KCNMA1	-0.0250209	0.764288	-0.0530273	1.35282e-07
ENST00000604646.1	low_high	BM10	ENSG00000270188.1	MTRNR2L11	0.832952	0.00820522	0	NA
ENST00000604646.1	low_high	BM36	ENSG00000270188.1	MTRNR2L11	1.19434	0.000401454	0	NA
ENST00000604646.1	low_high	BM44	ENSG00000270188.1	MTRNR2L11	-4.08991	5.08977e-14	0	NA
ENST00000604646.1	mid_high	BM10	ENSG00000270188.1	MTRNR2L11	1.53435	0.000381647	0	NA
ENST00000604646.1	mid_high	BM44	ENSG00000270188.1	MTRNR2L11	-6.14976	4.38616e-30	0	NA
ENST00000604734.1	low_high	BM44	ENSG00000270314.1	AC007161.2	0.52221	0.00199768	0	NA
ENST00000604793.5	low_high	BM44	ENSG00000228486.10	C2orf92	0.384161	0.000384182	-0.00111111	NA
ENST00000604801.1	low_high	BM36	ENSG00000270728.1	AL035413.2	0.421777	9.08099e-06	0	NA
ENST00000604804.5	low_high	BM36	ENSG00000089356.18	FXYD3	0.383981	0.00314607	0.020686	NA
ENST00000604822.1	low_high	BM22	ENSG00000109670.14	FBXW7	-0.457808	4.49032e-05	-0.0149668	1
ENST00000604822.1	low_high	BM36	ENSG00000109670.14	FBXW7	-0.413263	3.40187e-05	-0.0249665	0.0447454
ENST00000604822.1	low_high	BM44	ENSG00000109670.14	FBXW7	-0.393966	2.14182e-05	0.0234714	0.13144
ENST00000604834.5	low_high	BM10	ENSG00000270379.5	HEATR9	0.513743	0.00821885	0.00844963	NA
ENST00000604834.5	low_high	BM22	ENSG00000270379.5	HEATR9	0.599819	0.00623041	0.0265392	NA
ENST00000604834.5	low_high	BM44	ENSG00000270379.5	HEATR9	0.72421	0.002998	-0.0367678	NA
ENST00000604846.1	low_high	BM36	ENSG00000223509.8	AC135983.2	0.545194	3.61314e-05	0.0216507	NA
ENST00000604846.1	low_mid	BM22	ENSG00000223509.8	AC135983.2	-0.229578	0.323118	-0.114235	1.29803e-05
ENST00000604846.1	mid_high	BM22	ENSG00000223509.8	AC135983.2	0.355362	0.0643764	0.100188	6.68184e-05
ENST00000604846.1	mid_high	BM36	ENSG00000223509.8	AC135983.2	0.59069	0.00365509	0.0849339	0.00933934
ENST00000604863.1	low_high	BM44	ENSG00000270911.1	AC114878.2	0.626004	0.000113263	0	NA
ENST00000604872.6	low_high	BM22	ENSG00000109670.14	FBXW7	-0.457808	4.49032e-05	0.0444613	0.0126847
ENST00000604872.6	low_high	BM36	ENSG00000109670.14	FBXW7	-0.413263	3.40187e-05	0.0797174	2.50012e-08
ENST00000604872.6	low_high	BM44	ENSG00000109670.14	FBXW7	-0.393966	2.14182e-05	0.0279931	0.258916
ENST00000604896.5	low_high	BM44	ENSG00000091704.9	CPA1	0.795707	0.00925426	0.0317335	NA
ENST00000604899.1	low_high	BM36	ENSG00000270814.1	TMEM261P1	-0.59982	5.84439e-06	0	NA
ENST00000604912.1	low_high	BM36	ENSG00000150867.13	PIP4K2A	0.719736	1.61207e-08	0.0307133	NA
ENST00000604912.1	mid_high	BM36	ENSG00000150867.13	PIP4K2A	0.535322	0.0065623	0.0184367	NA
ENST00000604913.1	low_high	BM44	ENSG00000270903.1	HNRNPA3P9	0.497545	0.00443476	0	NA
ENST00000604929.1	low_high	BM36	ENSG00000188229.5	TUBB4B	-0.529958	0.000198105	0.00848028	NA
ENST00000604952.1	low_high	BM44	ENSG00000270672.1	MTRNR2L6	-4.21373	4.23852e-13	0	NA
ENST00000604952.1	mid_high	BM10	ENSG00000270672.1	MTRNR2L6	1.32943	0.00498278	0	NA
ENST00000604952.1	mid_high	BM44	ENSG00000270672.1	MTRNR2L6	-6.21349	5.72461e-27	0	NA
ENST00000604953.1	low_high	BM44	ENSG00000271437.1	AL356423.1	0.683776	0.00214835	0	NA
ENST00000604957.1	low_high	BM22	ENSG00000125962.14	ARMCX5	-0.42766	0.000172511	0.0327221	NA
ENST00000604957.1	low_high	BM36	ENSG00000125962.14	ARMCX5	-0.59933	4.23347e-09	0.040508	NA
ENST00000604957.1	low_high	BM44	ENSG00000125962.14	ARMCX5	-0.444438	0.000180097	0.0316789	NA
ENST00000604975.1	low_high	BM22	ENSG00000198467.14	TPM2	0.849995	0.0026558	-0.00309653	NA
ENST00000604975.1	low_high	BM36	ENSG00000198467.14	TPM2	0.621336	0.00295038	-0.00450214	NA
ENST00000604986.5	low_high	BM44	ENSG00000228486.10	C2orf92	0.384161	0.000384182	9.82854e-05	NA
ENST00000605011.1	low_high	BM36	ENSG00000150867.13	PIP4K2A	0.719736	1.61207e-08	-0.00709531	NA
ENST00000605011.1	mid_high	BM36	ENSG00000150867.13	PIP4K2A	0.535322	0.0065623	-0.0112687	NA
ENST00000605017.1	low_high	BM44	ENSG00000228486.10	C2orf92	0.384161	0.000384182	-0.00320472	NA
ENST00000605023.1	low_high	BM36	ENSG00000270782.1	AC072026.1	-0.666733	0.00138572	0	NA
ENST00000605042.1	low_high	BM22	ENSG00000109670.14	FBXW7	-0.457808	4.49032e-05	0.073605	4.99241e-05
ENST00000605042.1	low_high	BM36	ENSG00000109670.14	FBXW7	-0.413263	3.40187e-05	0.0690746	1.39432e-05
ENST00000605042.1	low_high	BM44	ENSG00000109670.14	FBXW7	-0.393966	2.14182e-05	0.0400343	0.0808143
ENST00000605080.5	low_high	BM10	ENSG00000270379.5	HEATR9	0.513743	0.00821885	0.0539597	NA
ENST00000605080.5	low_high	BM22	ENSG00000270379.5	HEATR9	0.599819	0.00623041	-0.0673362	NA
ENST00000605080.5	low_high	BM44	ENSG00000270379.5	HEATR9	0.72421	0.002998	-0.0584602	NA
ENST00000605088.1	low_high	BM22	ENSG00000270839.1	AC091393.1	1.16335	0.00492313	0	NA
ENST00000605125.5	low_high	BM10	ENSG00000132313.14	MRPL35	-0.387008	0.000284041	-0.00263879	NA
ENST00000605125.5	low_high	BM22	ENSG00000132313.14	MRPL35	-0.455516	0.000339653	-0.00297306	NA
ENST00000605139.1	low_high	BM22	ENSG00000243981.4	AC064862.6	-0.0660427	0.598284	0.114699	0.00717017
ENST00000605139.1	low_high	BM36	ENSG00000243981.4	AC064862.6	-0.000182211	0.998793	0.106303	0
ENST00000605140.5	low_high	BM22	ENSG00000271503.5	CCL5	0.523754	0.000559705	-0.0599229	NA
ENST00000605140.5	low_high	BM44	ENSG00000271503.5	CCL5	0.510799	0.00215928	-0.0293044	NA
ENST00000605149.5	low_high	BM36	ENSG00000196139.13	AKR1C3	0.545929	6.65455e-06	-0.00798445	NA
ENST00000605149.5	low_high	BM44	ENSG00000196139.13	AKR1C3	0.411853	0.0044072	0.00561773	NA
ENST00000605159.5	low_high	BM36	ENSG00000156345.17	CDK20	-0.624633	4.6152e-08	0.00499902	NA
ENST00000605159.5	low_high	BM44	ENSG00000156345.17	CDK20	-0.40214	0.000406781	-0.0237225	NA
ENST00000605168.1	low_high	BM44	ENSG00000270832.1	AC092120.2	0.570821	0.00354287	0	NA
ENST00000605173.2	low_high	BM36	ENSG00000181588.16	MEX3D	0.512189	0.000281871	0.0127119	NA
ENST00000605229.1	low_high	BM36	ENSG00000270606.1	PPIAP52	-0.657193	1.4855e-06	0	NA
ENST00000605282.5	low_high	BM44	ENSG00000228486.10	C2orf92	0.384161	0.000384182	0.00644838	NA
ENST00000605286.5	low_high	BM44	ENSG00000196422.10	PPP1R26	0.000507023	0.995114	-0.0679615	0
ENST00000605304.1	low_high	BM10	ENSG00000270880.1	AC128687.1	-0.590482	0.00174147	0	NA
ENST00000605304.1	low_high	BM22	ENSG00000270880.1	AC128687.1	-0.670565	0.00167378	0	NA
ENST00000605304.1	low_high	BM36	ENSG00000270880.1	AC128687.1	-0.681235	0.000491554	0	NA
ENST00000605307.1	low_high	BM36	ENSG00000270575.1	AL160281.1	-0.419331	0.00575773	0	NA
ENST00000605309.1	low_high	BM36	ENSG00000270484.1	AL078595.2	-0.425175	0.00121947	0	NA
ENST00000605322.1	low_high	BM36	ENSG00000196139.13	AKR1C3	0.545929	6.65455e-06	-0.00012546	NA
ENST00000605322.1	low_high	BM44	ENSG00000196139.13	AKR1C3	0.411853	0.0044072	0.00705787	NA
ENST00000605331.3	low_high	BM44	ENSG00000228486.10	C2orf92	0.384161	0.000384182	-0.00195787	NA
ENST00000605360.1	low_high	BM44	ENSG00000270270.1	BNIP3P10	0.479095	0.0038325	0	NA
ENST00000605379.1	low_high	BM44	ENSG00000270429.1	KNOP1P2	0.482557	0.00513227	0	NA
ENST00000605395.1	low_high	BM10	ENSG00000171476.21	HOPX	-0.421535	0.00104445	0.0115667	NA
ENST00000605395.1	low_high	BM22	ENSG00000171476.21	HOPX	-0.510607	0.000527995	0.0149922	1
ENST00000605395.1	low_high	BM36	ENSG00000171476.21	HOPX	-0.48471	0.000104233	0.0156813	NA
ENST00000605395.1	low_high	BM44	ENSG00000171476.21	HOPX	-0.541588	9.1162e-05	0.0137827	NA
ENST00000605426.5	low_high	BM44	ENSG00000170545.16	SMAGP	0.470312	0.00123413	0.00409329	NA
ENST00000605497.5	low_high	BM36	ENSG00000099260.10	PALMD	0.534151	3.16964e-05	-0.0189147	NA
ENST00000605501.1	low_high	BM36	ENSG00000270900.1	NUDT19P4	-0.408613	0.00833589	0	NA
ENST00000605509.1	low_high	BM22	ENSG00000271503.5	CCL5	0.523754	0.000559705	0.00376639	NA
ENST00000605509.1	low_high	BM44	ENSG00000271503.5	CCL5	0.510799	0.00215928	0.00661007	NA
ENST00000605519.1	low_high	BM36	ENSG00000271618.1	AL359821.1	-0.623978	0.00123247	0	NA
ENST00000605528.2	low_high	BM36	ENSG00000270800.3	RPS10-NUDT3	0.697958	1.78368e-07	-0.00935325	NA
ENST00000605550.5	low_high	BM36	ENSG00000089356.18	FXYD3	0.383981	0.00314607	-0.00413742	NA
ENST00000605552.5	low_high	BM36	ENSG00000089356.18	FXYD3	0.383981	0.00314607	0.00895016	NA
ENST00000605591.1	low_high	BM36	ENSG00000156345.17	CDK20	-0.624633	4.6152e-08	-0.0258636	NA
ENST00000605591.1	low_high	BM44	ENSG00000156345.17	CDK20	-0.40214	0.000406781	0.00818148	NA
ENST00000605605.1	low_high	BM44	ENSG00000270776.1	AC012443.1	0.579998	0.00153246	0	NA
ENST00000605613.1	low_high	BM36	ENSG00000099260.10	PALMD	0.534151	3.16964e-05	-0.0285446	NA
ENST00000605618.5	low_high	BM22	ENSG00000105699.16	LSR	0.422906	0.00146246	0.0530333	NA
ENST00000605618.5	low_high	BM36	ENSG00000105699.16	LSR	0.474757	0.00241279	-0.00705653	NA
ENST00000605618.5	low_high	BM44	ENSG00000105699.16	LSR	0.45918	0.000409709	-0.00685897	NA
ENST00000605627.1	low_high	BM44	ENSG00000170545.16	SMAGP	0.470312	0.00123413	-0.0108761	NA
ENST00000605633.1	low_high	BM36	ENSG00000271318.1	AP000654.2	-0.635581	0.00535675	0	NA
ENST00000605660.1	low_high	BM44	ENSG00000196422.10	PPP1R26	0.000507023	0.995114	0.0709548	0
ENST00000605663.1	low_high	BM36	ENSG00000271365.1	AC140113.3	-0.382181	0.00460501	0	NA
ENST00000605677.1	low_high	BM36	ENSG00000089356.18	FXYD3	0.383981	0.00314607	0.0149053	NA
ENST00000605735.1	low_high	BM36	ENSG00000271209.1	BRDTP1	-0.976962	0.0009307	0	NA
ENST00000605755.5	low_high	BM22	ENSG00000117155.16	SSX2IP	-0.507362	0.000270063	-0.0770264	0.000366834
ENST00000605755.5	low_high	BM36	ENSG00000117155.16	SSX2IP	-0.392961	0.0010044	0.00791896	NA
ENST00000605781.5	low_high	BM36	ENSG00000196139.13	AKR1C3	0.545929	6.65455e-06	0.00274959	NA
ENST00000605781.5	low_high	BM44	ENSG00000196139.13	AKR1C3	0.411853	0.0044072	-0.0182169	NA
ENST00000605785.1	low_high	BM44	ENSG00000270282.1	AL096855.2	0.590735	0.00537735	0	NA
ENST00000605824.1	low_high	BM36	ENSG00000271332.1	AC023206.1	-0.539427	0.00164165	0	NA
ENST00000605866.5	low_high	BM44	ENSG00000228486.10	C2orf92	0.384161	0.000384182	0.000205175	NA
ENST00000605879.1	low_high	BM36	ENSG00000271075.1	AL139317.4	0.42355	0.00220652	0	NA
ENST00000605879.1	low_high	BM44	ENSG00000271075.1	AL139317.4	0.630888	0.000551131	0	NA
ENST00000605925.3	low_high	BM36	ENSG00000070404.9	FSTL3	0.445853	0.00532251	0.000273862	NA
ENST00000605930.2	low_high	BM10	ENSG00000096433.10	ITPR3	0.775796	0.000171665	0.0343406	NA
ENST00000605930.2	low_high	BM22	ENSG00000096433.10	ITPR3	0.855072	5.0289e-05	0.0301946	NA
ENST00000605930.2	low_high	BM36	ENSG00000096433.10	ITPR3	1.02984	2.87037e-06	0.00927516	NA
ENST00000605930.2	low_high	BM44	ENSG00000096433.10	ITPR3	0.614046	0.000230641	-0.00406583	NA
ENST00000605967.1	low_high	BM44	ENSG00000272383.1	AC006270.3	0.522623	0.000929626	0	NA
ENST00000605982.1	low_high	BM36	ENSG00000176584.18	DMBT1P1	-0.472645	0.000704099	-0.0822323	NA
ENST00000605986.5	mid_high	BM36	ENSG00000155085.15	AK9	0.401531	0.0079793	0.00320457	NA
ENST00000605990.5	low_high	BM22	ENSG00000144290.16	SLC4A10	-0.418442	0.000815029	0.0205453	0.823525
ENST00000605990.5	low_high	BM36	ENSG00000144290.16	SLC4A10	-0.527422	5.54548e-05	0.0200335	NA
ENST00000605990.5	low_high	BM44	ENSG00000144290.16	SLC4A10	-0.443355	0.000235714	0.00933947	1
ENST00000605997.5	low_high	BM10	ENSG00000183648.9	NDUFB1	-0.383124	0.00555812	-0.0593431	6.82536e-06
ENST00000605997.5	low_high	BM22	ENSG00000183648.9	NDUFB1	-0.381376	0.00916207	-0.0891628	6.05619e-08
ENST00000605997.5	low_high	BM44	ENSG00000183648.9	NDUFB1	-0.510508	0.00237552	-0.0761625	0.000197752
ENST00000606042.1	low_high	BM36	ENSG00000164241.13	C5orf63	0.430176	0.000610534	0.00911682	NA
ENST00000606050.1	low_high	BM44	ENSG00000219926.11	OR7E104P	0.415585	0.00250083	0.00720597	NA
ENST00000606059.1	low_high	BM10	ENSG00000204256.12	BRD2	0.418483	0.00167829	0.00248206	NA
ENST00000606170.1	low_high	BM10	ENSG00000142611.16	PRDM16	0.334011	0.00930833	-0.089298	0
ENST00000606170.1	low_high	BM36	ENSG00000142611.16	PRDM16	0.435437	0.00119568	-0.128635	0
ENST00000606170.1	low_high	BM44	ENSG00000142611.16	PRDM16	0.397352	0.00190131	-0.000487844	NA
ENST00000606202.1	low_high	BM36	ENSG00000055208.18	TAB2	0.645406	4.86029e-10	0.0928887	2.21892e-08
ENST00000606213.5	low_high	BM36	ENSG00000054356.13	PTPRN	-0.461617	0.000953686	0.00135184	NA
ENST00000606244.2	low_high	BM44	ENSG00000147684.8	NDUFB9	-0.422962	0.000642895	0.00109835	NA
ENST00000606245.1	low_high	BM10	ENSG00000164919.10	COX6C	-0.583266	0.000125489	0.00140764	NA
ENST00000606245.1	low_high	BM22	ENSG00000164919.10	COX6C	-0.612832	0.000249966	0.00231875	NA
ENST00000606245.1	low_high	BM36	ENSG00000164919.10	COX6C	-0.663953	1.4018e-06	0.00187809	NA
ENST00000606245.1	low_high	BM44	ENSG00000164919.10	COX6C	-0.52816	0.000177823	0.00134504	NA
ENST00000606253.5	low_high	BM22	ENSG00000167604.14	NFKBID	0.468475	0.000181447	0.00315722	NA
ENST00000606261.1	low_high	BM44	ENSG00000050344.8	NFE2L3	0.524819	7.45398e-05	-0.00948405	NA
ENST00000606293.5	low_high	BM22	ENSG00000197253.13	TPSB2	0.652342	0.000572549	0.035665	NA
ENST00000606325.5	low_high	BM36	ENSG00000112837.16	TBX18	0.857045	7.42846e-06	-0.000832665	NA
ENST00000606325.5	low_high	BM44	ENSG00000112837.16	TBX18	0.570691	0.00372191	-0.00249164	NA
ENST00000606364.5	low_high	BM22	ENSG00000119139.19	TJP2	0.425825	3.82506e-05	0.0104996	NA
ENST00000606364.5	low_high	BM36	ENSG00000119139.19	TJP2	0.909274	8.02395e-14	0.0021568	NA
ENST00000606364.5	mid_high	BM36	ENSG00000119139.19	TJP2	0.491654	0.00859543	0.0012696	NA
ENST00000606377.6	low_high	BM22	ENSG00000007372.22	PAX6	0.502099	0.000161147	0	NA
ENST00000606377.6	low_high	BM36	ENSG00000007372.22	PAX6	0.690773	1.25407e-08	-0.000294231	NA
ENST00000606386.1	low_high	BM22	ENSG00000144290.16	SLC4A10	-0.418442	0.000815029	0.0397771	0.823525
ENST00000606386.1	low_high	BM36	ENSG00000144290.16	SLC4A10	-0.527422	5.54548e-05	0.0241344	NA
ENST00000606386.1	low_high	BM44	ENSG00000144290.16	SLC4A10	-0.443355	0.000235714	0.0427373	0.0595254
ENST00000606395.1	low_high	BM22	ENSG00000232022.7	FAAHP1	0.523312	0.00298926	0.00186875	NA
ENST00000606395.1	low_high	BM44	ENSG00000232022.7	FAAHP1	0.451706	0.00926393	0.00104112	NA
ENST00000606437.2	low_high	BM44	ENSG00000124224.16	PPP4R1L	0.429171	7.87695e-05	-0.0013816	NA
ENST00000606445.1	low_high	BM22	ENSG00000176788.8	BASP1	-0.438922	0.00155149	0.00460611	NA
ENST00000606445.1	low_high	BM36	ENSG00000176788.8	BASP1	-0.421826	0.00318463	0.00240934	NA
ENST00000606445.1	low_high	BM44	ENSG00000176788.8	BASP1	-0.512095	0.000248526	0.00356237	NA
ENST00000606454.1	low_high	BM44	ENSG00000227671.4	AL390728.4	0.176066	0.00308754	0.0510727	0.00218438
ENST00000606471.5	low_high	BM22	ENSG00000091972.18	CD200	-0.387172	0.00474997	0.00991792	NA
ENST00000606471.5	low_high	BM36	ENSG00000091972.18	CD200	-0.563336	6.08455e-05	0.0104283	NA
ENST00000606471.5	low_high	BM44	ENSG00000091972.18	CD200	-0.62506	0.000100685	0.00148999	NA
ENST00000606498.5	low_high	BM10	ENSG00000162604.12	TM2D1	-0.229896	0.000583345	-0.0554184	0.00519192
ENST00000606498.5	low_high	BM44	ENSG00000162604.12	TM2D1	-0.10003	0.143832	-0.0815361	0.00729919
ENST00000606504.1	low_high	BM10	ENSG00000272400.1	AC103810.9	0.452406	0.00349487	0	NA
ENST00000606504.1	low_high	BM22	ENSG00000272400.1	AC103810.9	0.491243	0.00492313	0	NA
ENST00000606504.1	low_high	BM44	ENSG00000272400.1	AC103810.9	0.632495	0.000687007	0	NA
ENST00000606507.1	low_high	BM10	ENSG00000223508.5	RPL23AP53	-0.182389	0.043148	0.0792376	0
ENST00000606514.5	low_high	BM36	ENSG00000189007.15	ADAT2	-0.437499	1.90749e-06	0.115259	NA
ENST00000606521.1	low_high	BM36	ENSG00000112837.16	TBX18	0.857045	7.42846e-06	-0.0145119	NA
ENST00000606521.1	low_high	BM44	ENSG00000112837.16	TBX18	0.570691	0.00372191	0.0239145	NA
ENST00000606561.5	low_high	BM44	ENSG00000125944.19	HNRNPR	-0.175369	0.0043111	-0.0703383	1.58837e-06
ENST00000606613.1	low_high	BM36	ENSG00000233822.4	HIST1H2BN	-0.75205	1.36674e-05	0.111317	NA
ENST00000606613.1	low_high	BM44	ENSG00000233822.4	HIST1H2BN	-0.75322	2.68126e-05	0.0713456	NA
ENST00000606621.1	low_high	BM36	ENSG00000112837.16	TBX18	0.857045	7.42846e-06	-0.0414249	NA
ENST00000606621.1	low_high	BM44	ENSG00000112837.16	TBX18	0.570691	0.00372191	-0.0162256	NA
ENST00000606676.1	low_high	BM22	ENSG00000164403.14	SHROOM1	0.507888	8.55655e-06	0.00106375	NA
ENST00000606676.1	low_high	BM36	ENSG00000164403.14	SHROOM1	0.630064	0.000107712	-0.017411	NA
ENST00000606676.1	low_high	BM44	ENSG00000164403.14	SHROOM1	0.437716	0.000108732	-0.0102043	NA
ENST00000606708.1	low_high	BM10	ENSG00000271974.1	RDM1P4	0.472286	0.00829124	0	NA
ENST00000606708.1	low_high	BM36	ENSG00000271974.1	RDM1P4	0.555954	0.00149258	0	NA
ENST00000606708.1	low_high	BM44	ENSG00000271974.1	RDM1P4	0.527899	0.00560004	0	NA
ENST00000606722.1	low_high	BM44	ENSG00000186010.18	NDUFA13	-0.416894	0.00111833	0.00677373	NA
ENST00000606731.2	low_high	BM36	ENSG00000215271.7	HOMEZ	0.387891	9.49616e-06	-0.00679992	NA
ENST00000606752.1	low_high	BM36	ENSG00000148429.14	USP6NL	0.380436	1.06002e-08	-0.0185475	NA
ENST00000606784.5	low_high	BM36	ENSG00000112837.16	TBX18	0.857045	7.42846e-06	0.00147072	NA
ENST00000606784.5	low_high	BM44	ENSG00000112837.16	TBX18	0.570691	0.00372191	-0.00404596	NA
ENST00000606794.1	low_high	BM10	ENSG00000134817.10	APLNR	0.734338	0.000106668	0.0382572	NA
ENST00000606794.1	low_high	BM22	ENSG00000134817.10	APLNR	0.859325	7.89337e-05	0.0632217	NA
ENST00000606794.1	low_high	BM36	ENSG00000134817.10	APLNR	1.16914	4.3737e-08	0.127024	2.05364e-06
ENST00000606797.5	low_high	BM36	ENSG00000055208.18	TAB2	0.645406	4.86029e-10	0.00158816	NA
ENST00000606808.1	low_high	BM10	ENSG00000136367.13	ZFHX2	0.499795	0.000752792	-0.00333816	NA
ENST00000606808.1	low_high	BM22	ENSG00000136367.13	ZFHX2	0.436559	0.00241185	0.00175486	NA
ENST00000606877.2	low_high	BM10	ENSG00000270629.5	NBPF14	0.429345	0.00191272	0.000255939	NA
ENST00000606877.2	low_high	BM36	ENSG00000270629.5	NBPF14	0.9626	6.85065e-07	9.76977e-05	NA
ENST00000606889.1	low_high	BM44	ENSG00000271779.1	AC009994.1	1.09286	0.00389523	0	NA
ENST00000606894.1	low_high	BM44	ENSG00000219926.11	OR7E104P	0.415585	0.00250083	0.0298582	NA
ENST00000606911.6	low_high	BM36	ENSG00000143337.18	TOR1AIP1	0.535266	1.24137e-11	-0.0193619	NA
ENST00000606961.1	low_high	BM44	ENSG00000137288.9	UQCC2	-0.19515	0.0259619	0.0621515	0.00917786
ENST00000606975.1	low_high	BM10	ENSG00000223508.5	RPL23AP53	-0.182389	0.043148	-0.0690031	0
ENST00000606983.5	low_high	BM22	ENSG00000064666.14	CNN2	0.484674	0.00023461	-0.0113557	NA
ENST00000606983.5	low_high	BM36	ENSG00000064666.14	CNN2	0.403653	0.00133116	0.0258894	NA
ENST00000606983.5	low_high	BM44	ENSG00000064666.14	CNN2	0.413858	0.00082414	0.0084376	NA
ENST00000607102.1	low_high	BM22	ENSG00000064666.14	CNN2	0.484674	0.00023461	0.00485056	NA
ENST00000607102.1	low_high	BM36	ENSG00000064666.14	CNN2	0.403653	0.00133116	0.00653841	NA
ENST00000607102.1	low_high	BM44	ENSG00000064666.14	CNN2	0.413858	0.00082414	-0.00831782	NA
ENST00000607140.1	low_high	BM44	ENSG00000171848.14	RRM2	0.571218	0.000197047	-0.0270161	NA
ENST00000607197.5	low_high	BM36	ENSG00000051620.10	HEBP2	0.519904	1.30565e-06	0.0259451	0.190554
ENST00000607197.5	low_high	BM44	ENSG00000051620.10	HEBP2	0.0745184	0.503296	0.0647351	0
ENST00000607197.5	mid_high	BM36	ENSG00000051620.10	HEBP2	0.439037	0.0079793	0.000710151	NA
ENST00000607232.5	low_high	BM36	ENSG00000095637.22	SORBS1	0.57182	2.4928e-11	-0.0255548	NA
ENST00000607303.1	low_high	BM44	ENSG00000050393.11	MCUR1	-0.0806074	0.169251	-0.0501603	0.00124393
ENST00000607330.1	low_high	BM10	ENSG00000105419.17	MEIS3	-0.400123	0.000320525	-0.0868962	0.000186493
ENST00000607330.1	low_high	BM22	ENSG00000105419.17	MEIS3	-0.396734	0.00287102	-0.0422843	NA
ENST00000607330.1	low_high	BM44	ENSG00000105419.17	MEIS3	-0.428987	0.000169689	-0.0175749	NA
ENST00000607343.1	low_high	BM36	ENSG00000112837.16	TBX18	0.857045	7.42846e-06	-0.00376747	NA
ENST00000607343.1	low_high	BM44	ENSG00000112837.16	TBX18	0.570691	0.00372191	-0.00348852	NA
ENST00000607359.5	low_high	BM36	ENSG00000197177.15	ADGRA1	-0.464171	0.000230552	0.0069928	NA
ENST00000607373.5	low_high	BM36	ENSG00000140299.11	BNIP2	0.513678	2.27842e-08	0.0019493	NA
ENST00000607373.5	mid_high	BM36	ENSG00000140299.11	BNIP2	0.382976	0.00688855	0.0019493	NA
ENST00000607375.1	low_high	BM44	ENSG00000050344.8	NFE2L3	0.524819	7.45398e-05	-0.00546363	NA
ENST00000607388.1	low_high	BM10	ENSG00000197498.12	RPF2	-0.241346	0.00153349	0.0903134	0
ENST00000607388.1	low_high	BM22	ENSG00000197498.12	RPF2	-0.223725	0.0116337	0.121015	0
ENST00000607388.1	low_high	BM36	ENSG00000197498.12	RPF2	0.00811361	0.951622	0.0968676	0
ENST00000607388.1	low_high	BM44	ENSG00000197498.12	RPF2	-0.156617	0.0672752	0.0901769	0
ENST00000607427.1	low_high	BM36	ENSG00000163131.10	CTSS	0.73356	2.22443e-07	0.00156338	NA
ENST00000607516.1	low_high	BM22	ENSG00000091972.18	CD200	-0.387172	0.00474997	0.00954042	NA
ENST00000607516.1	low_high	BM36	ENSG00000091972.18	CD200	-0.563336	6.08455e-05	-0.00148164	NA
ENST00000607516.1	low_high	BM44	ENSG00000091972.18	CD200	-0.62506	0.000100685	0.0190122	NA
ENST00000607522.1	low_high	BM36	ENSG00000115641.18	FHL2	-0.421098	6.08958e-07	-0.00109892	NA
ENST00000607544.1	low_high	BM10	ENSG00000226763.4	SRRM5	0.642311	0.00193394	0.0679969	NA
ENST00000607544.1	low_high	BM22	ENSG00000226763.4	SRRM5	0.534087	0.00707203	0.166245	NA
ENST00000607544.1	low_high	BM44	ENSG00000226763.4	SRRM5	0.412811	0.00760167	-0.181855	NA
ENST00000607555.1	low_high	BM36	ENSG00000124541.6	RRP36	-0.0975742	0.0302036	0.0541129	0
ENST00000607559.1	low_high	BM22	ENSG00000198467.14	TPM2	0.849995	0.0026558	0.00100431	NA
ENST00000607559.1	low_high	BM36	ENSG00000198467.14	TPM2	0.621336	0.00295038	0.0169364	NA
ENST00000607574.1	low_high	BM36	ENSG00000271824.1	SMIM32	-0.727305	0.000202373	0	NA
ENST00000607597.1	low_high	BM22	ENSG00000091972.18	CD200	-0.387172	0.00474997	0.0171763	NA
ENST00000607597.1	low_high	BM36	ENSG00000091972.18	CD200	-0.563336	6.08455e-05	0.0273053	1
ENST00000607597.1	low_high	BM44	ENSG00000091972.18	CD200	-0.62506	0.000100685	0.0431649	NA
ENST00000607632.1	low_high	BM36	ENSG00000142611.16	PRDM16	0.435437	0.00119568	0.0182108	NA
ENST00000607632.1	low_high	BM44	ENSG00000142611.16	PRDM16	0.397352	0.00190131	0.0159869	NA
ENST00000607656.5	low_high	BM22	ENSG00000232022.7	FAAHP1	0.523312	0.00298926	0.0246913	NA
ENST00000607656.5	low_high	BM44	ENSG00000232022.7	FAAHP1	0.451706	0.00926393	-0.0158452	NA
ENST00000607664.1	low_high	BM22	ENSG00000110768.11	GTF2H1	-0.388273	0.000544383	-0.0126381	NA
ENST00000607692.1	low_high	BM36	ENSG00000070214.15	SLC44A1	0.65175	8.98808e-08	-0.00689675	0.908682
ENST00000607692.1	mid_high	BM36	ENSG00000070214.15	SLC44A1	0.531845	0.00483194	-0.00688349	0.958421
ENST00000607695.1	low_high	BM10	ENSG00000105419.17	MEIS3	-0.400123	0.000320525	0.00220822	NA
ENST00000607695.1	low_high	BM22	ENSG00000105419.17	MEIS3	-0.396734	0.00287102	0.00625514	NA
ENST00000607695.1	low_high	BM44	ENSG00000105419.17	MEIS3	-0.428987	0.000169689	0.00526185	NA
ENST00000607701.1	low_high	BM36	ENSG00000070214.15	SLC44A1	0.65175	8.98808e-08	-0.0392496	0.000141682
ENST00000607701.1	mid_high	BM36	ENSG00000070214.15	SLC44A1	0.531845	0.00483194	-0.0214027	0.431448
ENST00000607714.5	low_high	BM10	ENSG00000105197.10	TIMM50	-0.033026	0.57098	-0.0605677	4.39128e-06
ENST00000607714.5	low_high	BM22	ENSG00000105197.10	TIMM50	0.238772	0.00337871	-0.0957386	7.68241e-07
ENST00000607714.5	low_high	BM36	ENSG00000105197.10	TIMM50	-0.103695	0.0418659	-0.109682	4.57011e-14
ENST00000607714.5	low_high	BM44	ENSG00000105197.10	TIMM50	-0.148734	0.0827691	-0.0821877	0.00113133
ENST00000607714.5	low_mid	BM44	ENSG00000105197.10	TIMM50	0.0330566	0.797264	-0.0969308	0.000923803
ENST00000607730.1	low_high	BM10	ENSG00000161277.10	THAP8	0.507292	0.000545711	0.00989709	NA
ENST00000607730.1	low_high	BM22	ENSG00000161277.10	THAP8	0.520982	0.00121477	0.0449019	NA
ENST00000607731.5	low_high	BM36	ENSG00000164241.13	C5orf63	0.430176	0.000610534	-0.000368824	NA
ENST00000607738.1	low_high	BM36	ENSG00000149609.5	C20orf144	0.389683	0.00202952	-0.00647183	NA
ENST00000607738.1	low_high	BM44	ENSG00000149609.5	C20orf144	0.564042	0.000676281	0	NA
ENST00000607768.1	low_high	BM22	ENSG00000115944.14	COX7A2L	-0.386125	0.00131769	0.000195972	NA
ENST00000607772.5	low_high	BM22	ENSG00000153721.18	CNKSR3	0.536992	2.29769e-06	-0.0736799	0
ENST00000607772.5	low_high	BM36	ENSG00000153721.18	CNKSR3	0.721142	1.04488e-10	-0.163176	NA
ENST00000607772.5	mid_high	BM36	ENSG00000153721.18	CNKSR3	0.445747	0.0099272	-0.135546	NA
ENST00000607778.1	low_high	BM10	ENSG00000272047.2	GTF2H5	-0.266905	0.00062797	0.0584465	0
ENST00000607778.1	low_high	BM44	ENSG00000272047.2	GTF2H5	-0.334121	0.000668337	0.108027	0
ENST00000607821.1	low_high	BM10	ENSG00000272134.1	AC103810.6	0.485528	0.00862876	0	NA
ENST00000607821.1	low_high	BM36	ENSG00000272134.1	AC103810.6	0.582373	0.00191743	0	NA
ENST00000607821.1	low_high	BM44	ENSG00000272134.1	AC103810.6	0.737577	0.000704818	0	NA
ENST00000607822.5	low_high	BM44	ENSG00000219926.11	OR7E104P	0.415585	0.00250083	-0.0193149	NA
ENST00000607833.5	low_high	BM10	ENSG00000204256.12	BRD2	0.418483	0.00167829	0.0579487	0.00276554
ENST00000607833.5	low_high	BM22	ENSG00000204256.12	BRD2	0.185797	0.213828	0.0986311	0.00669368
ENST00000607855.5	low_high	BM36	ENSG00000204936.9	CD177	0.925922	0.00266342	-0.0875689	NA
ENST00000607874.1	low_high	BM10	ENSG00000085185.15	BCORL1	0.383743	0.00364669	-0.0193861	NA
ENST00000607874.1	low_high	BM22	ENSG00000085185.15	BCORL1	0.392415	0.00263819	0.0356171	NA
ENST00000607936.5	low_high	BM22	ENSG00000033122.18	LRRC7	-0.422953	8.06703e-05	-0.0268575	NA
ENST00000607936.5	low_high	BM36	ENSG00000033122.18	LRRC7	-0.429064	0.000102914	-0.0219982	NA
ENST00000607964.1	low_high	BM10	ENSG00000147145.12	LPAR4	1.12848	0.00128614	0.0218171	NA
ENST00000607964.1	low_high	BM36	ENSG00000147145.12	LPAR4	1.72119	4.48518e-06	0.109171	NA
ENST00000607964.1	low_high	BM44	ENSG00000147145.12	LPAR4	1.4191	0.000418674	0.0598586	NA
ENST00000607964.1	mid_high	BM10	ENSG00000147145.12	LPAR4	1.69092	0.000381647	0.0799611	NA
ENST00000607983.1	low_high	BM44	ENSG00000164488.11	DACT2	0.601113	0.00835327	-0.0135496	NA
ENST00000608009.1	low_high	BM36	ENSG00000105643.9	ARRDC2	0.459825	0.00407967	0.000115303	NA
ENST00000608009.1	low_high	BM44	ENSG00000105643.9	ARRDC2	0.427039	0.000522808	0.00146314	NA
ENST00000608055.1	low_high	BM10	ENSG00000151702.16	FLI1	0.451726	0.000175996	-0.000560465	NA
ENST00000608055.1	low_high	BM22	ENSG00000151702.16	FLI1	0.638762	5.5873e-05	-0.0179999	NA
ENST00000608055.1	low_high	BM36	ENSG00000151702.16	FLI1	0.873145	9.63993e-11	-0.119755	NA
ENST00000608055.1	low_high	BM44	ENSG00000151702.16	FLI1	0.529058	0.000195733	-0.0151889	NA
ENST00000608073.1	low_high	BM22	ENSG00000196209.12	SIRPB2	0.530975	0.00243833	-0.0273222	NA
ENST00000608073.1	low_high	BM36	ENSG00000196209.12	SIRPB2	0.724734	6.54767e-07	-0.00643497	NA
ENST00000608073.1	low_high	BM44	ENSG00000196209.12	SIRPB2	0.807902	7.38413e-06	0.00807281	NA
ENST00000608083.5	low_high	BM36	ENSG00000097021.19	ACOT7	-0.716832	1.46195e-06	-0.0862027	NA
ENST00000608083.5	low_high	BM44	ENSG00000097021.19	ACOT7	-0.405338	0.0014176	-0.0642134	NA
ENST00000608090.1	low_high	BM22	ENSG00000173269.13	MMRN2	0.529545	0.000175959	0.0107946	NA
ENST00000608090.1	low_high	BM36	ENSG00000173269.13	MMRN2	0.653154	7.49838e-06	0.00362467	NA
ENST00000608090.1	low_high	BM44	ENSG00000173269.13	MMRN2	0.550462	0.000448023	-0.00277961	NA
ENST00000608091.1	low_high	BM36	ENSG00000134851.12	TMEM165	0.405448	0.000133345	-0.000457042	NA
ENST00000608107.1	low_high	BM10	ENSG00000082781.11	ITGB5	0.404329	0.000611229	0.00103505	NA
ENST00000608107.1	low_high	BM22	ENSG00000082781.11	ITGB5	0.571207	4.84083e-05	-0.00903194	NA
ENST00000608107.1	low_high	BM36	ENSG00000082781.11	ITGB5	0.774629	2.82469e-07	-0.00405187	NA
ENST00000608107.1	low_high	BM44	ENSG00000082781.11	ITGB5	0.504702	4.06927e-05	-0.00843279	NA
ENST00000608122.1	low_high	BM10	ENSG00000104885.17	DOT1L	0.427329	0.00160792	0.0039233	NA
ENST00000608122.1	low_high	BM22	ENSG00000104885.17	DOT1L	0.415585	0.00207883	-0.00509417	NA
ENST00000608122.1	low_high	BM44	ENSG00000104885.17	DOT1L	0.390939	0.00285782	-0.00212122	NA
ENST00000608166.2	low_high	BM10	ENSG00000023572.9	GLRX2	-0.399973	0.00331732	0.0960064	0
ENST00000608166.2	low_high	BM22	ENSG00000023572.9	GLRX2	-0.53308	0.00214843	0.148483	0
ENST00000608166.2	low_high	BM36	ENSG00000023572.9	GLRX2	-0.323202	0.018469	0.167975	0
ENST00000608166.2	low_high	BM44	ENSG00000023572.9	GLRX2	-0.399223	0.00250449	0.175246	0
ENST00000608166.2	low_mid	BM36	ENSG00000023572.9	GLRX2	-0.364436	0.0900317	0.10491	0
ENST00000608166.2	mid_high	BM22	ENSG00000023572.9	GLRX2	-0.197329	0.534806	0.109517	0
ENST00000608166.2	mid_high	BM44	ENSG00000023572.9	GLRX2	-0.126667	0.87507	0.100179	0
ENST00000608223.6	low_high	BM22	ENSG00000236383.8	CCDC200	0.3869	0.00348934	0.00040375	NA
ENST00000608255.2	low_high	BM22	ENSG00000272602.5	ZNF595	-0.0418997	0.674889	-0.0742383	5.15477e-07
ENST00000608255.2	low_high	BM44	ENSG00000272602.5	ZNF595	0.148782	0.028897	-0.0708578	5.798e-05
ENST00000608255.2	low_mid	BM44	ENSG00000272602.5	ZNF595	0.0644201	0.500637	-0.0904133	0.000301127
ENST00000608303.5	low_high	BM10	ENSG00000151702.16	FLI1	0.451726	0.000175996	-0.00727583	NA
ENST00000608303.5	low_high	BM22	ENSG00000151702.16	FLI1	0.638762	5.5873e-05	-0.0242011	NA
ENST00000608303.5	low_high	BM36	ENSG00000151702.16	FLI1	0.873145	9.63993e-11	0.0818356	NA
ENST00000608303.5	low_high	BM44	ENSG00000151702.16	FLI1	0.529058	0.000195733	0.0198578	NA
ENST00000608318.2	low_high	BM10	ENSG00000220323.4	HIST2H2BD	0.378891	0.00111127	-0.0152549	NA
ENST00000608318.2	low_high	BM22	ENSG00000220323.4	HIST2H2BD	0.402615	0.00908385	-0.0244149	NA
ENST00000608318.2	low_high	BM36	ENSG00000220323.4	HIST2H2BD	0.692669	2.10427e-06	-0.0220287	NA
ENST00000608318.2	low_high	BM44	ENSG00000220323.4	HIST2H2BD	0.542184	0.000488774	-0.0130614	NA
ENST00000608318.2	mid_high	BM36	ENSG00000220323.4	HIST2H2BD	0.643511	0.00435673	-0.0209789	NA
ENST00000608372.5	low_high	BM10	ENSG00000153130.17	SCOC	-0.427535	0.000974501	-0.000400125	1
ENST00000608372.5	low_high	BM22	ENSG00000153130.17	SCOC	-0.458255	0.00393575	-0.00253306	NA
ENST00000608376.1	low_high	BM36	ENSG00000233327.10	USP32P2	-0.574029	1.53441e-05	0.000856771	NA
ENST00000608389.1	low_high	BM44	ENSG00000272710.2	AC133041.1	0.269647	0.0937226	0.0560675	0
ENST00000608394.5	low_high	BM36	ENSG00000166313.18	APBB1	-0.393177	0.000480579	0.00143792	NA
ENST00000608409.5	low_high	BM44	ENSG00000184949.15	FAM227A	0.444159	0.000870247	-0.00467753	NA
ENST00000608423.1	low_high	BM36	ENSG00000179833.4	SERTAD2	0.432345	1.97013e-06	0.00115945	NA
ENST00000608424.5	low_high	BM44	ENSG00000178252.17	WDR6	0.180048	0.00477489	-0.060785	0.0017002
ENST00000608435.5	low_high	BM36	ENSG00000166313.18	APBB1	-0.393177	0.000480579	0.000402817	1
ENST00000608443.5	low_high	BM36	ENSG00000105701.15	FKBP8	-0.156151	0.244648	-0.0648623	1.27098e-05
ENST00000608443.5	low_high	BM44	ENSG00000105701.15	FKBP8	-0.13139	0.0402026	-0.0636944	5.13759e-05
ENST00000608443.5	mid_high	BM36	ENSG00000105701.15	FKBP8	-0.0692243	0.78881	-0.0510464	0.00813373
ENST00000608458.1	low_high	BM22	ENSG00000130699.18	TAF4	0.483158	0.00245983	0.0117757	NA
ENST00000608458.1	low_high	BM36	ENSG00000130699.18	TAF4	0.632065	2.07301e-06	-0.00710929	NA
ENST00000608467.5	low_high	BM36	ENSG00000125841.12	NRSN2	-0.463352	0.000198464	-0.00556763	NA
ENST00000608469.6	low_high	BM36	ENSG00000134365.13	CFHR4	-1.23134	0.000546115	0.21021	NA
ENST00000608470.5	low_high	BM22	ENSG00000033122.18	LRRC7	-0.422953	8.06703e-05	0.000249583	NA
ENST00000608470.5	low_high	BM36	ENSG00000033122.18	LRRC7	-0.429064	0.000102914	0.00193499	NA
ENST00000608478.1	low_high	BM36	ENSG00000138685.15	FGF2	0.583979	3.5589e-05	0.0164703	NA
ENST00000608559.1	low_high	BM22	ENSG00000100276.9	RASL10A	-0.468888	0.00139628	0.087049	0
ENST00000608559.1	low_high	BM36	ENSG00000100276.9	RASL10A	-0.50459	0.000146855	0.0966901	NA
ENST00000608559.1	low_high	BM44	ENSG00000100276.9	RASL10A	-0.29613	0.00528386	0.0981474	0
ENST00000608577.1	low_high	BM22	ENSG00000105122.12	RASAL3	0.538102	0.00344823	-0.0174972	NA
ENST00000608577.1	low_high	BM36	ENSG00000105122.12	RASAL3	0.734492	0.000117349	-0.0149307	NA
ENST00000608577.1	low_high	BM44	ENSG00000105122.12	RASAL3	0.577137	0.00177518	-0.00643402	NA
ENST00000608590.5	low_high	BM36	ENSG00000198626.15	RYR2	-0.57576	0.000280984	0.00455859	NA
ENST00000608590.5	low_high	BM44	ENSG00000198626.15	RYR2	-0.389973	0.00450239	0.00280612	NA
ENST00000608594.2	low_high	BM36	ENSG00000124140.13	SLC12A5	-0.526879	3.11256e-05	0.000781365	1
ENST00000608606.1	low_high	BM36	ENSG00000268279.4	AC090004.1	0.489426	0.000268815	-0.000507664	NA
ENST00000608606.1	low_high	BM44	ENSG00000268279.4	AC090004.1	0.54257	0.000161969	0	NA
ENST00000608611.5	low_high	BM22	ENSG00000186501.14	TMEM222	-0.0509422	0.542091	-0.0927937	0
ENST00000608611.5	low_high	BM36	ENSG00000186501.14	TMEM222	-0.133793	0.284752	-0.0729784	0
ENST00000608611.5	low_high	BM44	ENSG00000186501.14	TMEM222	-0.185325	0.00658964	-0.062105	0
ENST00000608634.1	low_high	BM36	ENSG00000183785.14	TUBA8	-0.639339	5.6623e-05	0.0359441	NA
ENST00000608634.1	low_high	BM44	ENSG00000183785.14	TUBA8	-0.43564	0.00189525	0.00727125	NA
ENST00000608642.5	low_high	BM36	ENSG00000133424.20	LARGE1	-0.379502	1.31429e-05	0.035377	NA
ENST00000608645.5	low_high	BM36	ENSG00000166313.18	APBB1	-0.393177	0.000480579	-0.00100948	NA
ENST00000608655.5	low_high	BM36	ENSG00000166313.18	APBB1	-0.393177	0.000480579	-0.0206547	0.000872727
ENST00000608657.5	low_high	BM10	ENSG00000082781.11	ITGB5	0.404329	0.000611229	0.00771312	NA
ENST00000608657.5	low_high	BM22	ENSG00000082781.11	ITGB5	0.571207	4.84083e-05	0.00449153	NA
ENST00000608657.5	low_high	BM36	ENSG00000082781.11	ITGB5	0.774629	2.82469e-07	-0.0734059	0.0001605
ENST00000608657.5	low_high	BM44	ENSG00000082781.11	ITGB5	0.504702	4.06927e-05	0.0260506	NA
ENST00000608660.1	low_high	BM44	ENSG00000226937.9	CEP164P1	0.454239	0.000950733	-0.014359	NA
ENST00000608704.5	low_high	BM36	ENSG00000166313.18	APBB1	-0.393177	0.000480579	-0.00980734	0.674397
ENST00000608736.1	low_high	BM36	ENSG00000125841.12	NRSN2	-0.463352	0.000198464	0.00588676	NA
ENST00000608744.5	low_high	BM22	ENSG00000033122.18	LRRC7	-0.422953	8.06703e-05	-0.000764167	NA
ENST00000608744.5	low_high	BM36	ENSG00000033122.18	LRRC7	-0.429064	0.000102914	0.000736809	NA
ENST00000608747.1	low_high	BM22	ENSG00000196209.12	SIRPB2	0.530975	0.00243833	-0.0100307	NA
ENST00000608747.1	low_high	BM36	ENSG00000196209.12	SIRPB2	0.724734	6.54767e-07	0.0296879	NA
ENST00000608747.1	low_high	BM44	ENSG00000196209.12	SIRPB2	0.807902	7.38413e-06	0.0151885	NA
ENST00000608753.1	low_high	BM22	ENSG00000173269.13	MMRN2	0.529545	0.000175959	-0.00798972	NA
ENST00000608753.1	low_high	BM36	ENSG00000173269.13	MMRN2	0.653154	7.49838e-06	0.00879816	NA
ENST00000608753.1	low_high	BM44	ENSG00000173269.13	MMRN2	0.550462	0.000448023	0.0209874	NA
ENST00000608777.5	low_high	BM44	ENSG00000228486.10	C2orf92	0.384161	0.000384182	0.00248588	NA
ENST00000608786.1	low_high	BM36	ENSG00000101608.12	MYL12A	0.629525	5.1752e-09	0.0014153	NA
ENST00000608804.1	low_high	BM10	ENSG00000094975.13	SUCO	0.012902	0.881983	0.0589912	7.0286e-05
ENST00000608804.1	low_high	BM22	ENSG00000094975.13	SUCO	0.0149023	0.858332	0.069035	9.19451e-06
ENST00000608804.1	mid_high	BM10	ENSG00000094975.13	SUCO	0.0543223	0.579919	0.0698053	0.0014674
ENST00000608804.1	mid_high	BM22	ENSG00000094975.13	SUCO	0.04818	0.694678	0.0624291	0.00407256
ENST00000608815.5	low_high	BM22	ENSG00000033122.18	LRRC7	-0.422953	8.06703e-05	-0.00623292	NA
ENST00000608815.5	low_high	BM36	ENSG00000033122.18	LRRC7	-0.429064	0.000102914	-0.0183984	NA
ENST00000608875.1	low_high	BM36	ENSG00000125841.12	NRSN2	-0.463352	0.000198464	0.0220558	NA
ENST00000608887.1	low_high	BM22	ENSG00000130699.18	TAF4	0.483158	0.00245983	0.0586383	NA
ENST00000608887.1	low_high	BM36	ENSG00000130699.18	TAF4	0.632065	2.07301e-06	0.0584691	NA
ENST00000608933.5	low_high	BM22	ENSG00000163644.14	PPM1K	-0.23269	0.00299523	0.0741147	0.000668693
ENST00000608933.5	low_high	BM36	ENSG00000163644.14	PPM1K	-0.136253	0.084184	0.102246	1.56184e-07
ENST00000608944.5	low_high	BM36	ENSG00000124140.13	SLC12A5	-0.526879	3.11256e-05	-0.00323971	NA
ENST00000608945.1	low_high	BM10	ENSG00000082781.11	ITGB5	0.404329	0.000611229	-0.00245851	NA
ENST00000608945.1	low_high	BM22	ENSG00000082781.11	ITGB5	0.571207	4.84083e-05	-0.00554667	NA
ENST00000608945.1	low_high	BM36	ENSG00000082781.11	ITGB5	0.774629	2.82469e-07	0.00532283	NA
ENST00000608945.1	low_high	BM44	ENSG00000082781.11	ITGB5	0.504702	4.06927e-05	-0.00198601	NA
ENST00000608949.5	low_high	BM36	ENSG00000181450.17	ZNF678	0.0740633	0.383372	-0.0647835	0
ENST00000608949.5	low_high	BM44	ENSG00000181450.17	ZNF678	0.0490432	0.464233	-0.0542098	0
ENST00000608996.5	low_high	BM36	ENSG00000143502.14	SUSD4	-0.493134	5.28e-06	0.0175157	1
ENST00000609004.1	low_high	BM44	ENSG00000228486.10	C2orf92	0.384161	0.000384182	0.00280539	NA
ENST00000609040.5	low_high	BM36	ENSG00000167491.17	GATAD2A	0.466157	0.000842245	0.00814456	NA
ENST00000609041.1	low_high	BM22	ENSG00000130699.18	TAF4	0.483158	0.00245983	-0.00524056	NA
ENST00000609041.1	low_high	BM36	ENSG00000130699.18	TAF4	0.632065	2.07301e-06	-0.00703857	NA
ENST00000609045.1	low_high	BM22	ENSG00000130699.18	TAF4	0.483158	0.00245983	-0.0393782	NA
ENST00000609045.1	low_high	BM36	ENSG00000130699.18	TAF4	0.632065	2.07301e-06	-0.0454643	NA
ENST00000609072.5	low_high	BM22	ENSG00000033122.18	LRRC7	-0.422953	8.06703e-05	-0.0005325	NA
ENST00000609072.5	low_high	BM36	ENSG00000033122.18	LRRC7	-0.429064	0.000102914	0.00327007	NA
ENST00000609078.1	low_high	BM22	ENSG00000007168.12	PAFAH1B1	-0.437281	2.82182e-05	-0.0248601	NA
ENST00000609104.5	low_high	BM36	ENSG00000148429.14	USP6NL	0.380436	1.06002e-08	-0.0213416	NA
ENST00000609119.1	low_high	BM36	ENSG00000198626.15	RYR2	-0.57576	0.000280984	-0.00180791	1
ENST00000609119.1	low_high	BM44	ENSG00000198626.15	RYR2	-0.389973	0.00450239	0.0067462	0.757498
ENST00000609179.5	low_high	BM36	ENSG00000125841.12	NRSN2	-0.463352	0.000198464	0.00761354	NA
ENST00000609181.5	low_high	BM10	ENSG00000136628.17	EPRS	-0.124955	0.0843407	-0.0631943	0.000310495
ENST00000609185.5	low_high	BM10	ENSG00000162687.17	KCNT2	-0.437038	4.48409e-07	-0.0143423	NA
ENST00000609185.5	low_high	BM22	ENSG00000162687.17	KCNT2	-0.606946	5.76402e-08	-0.0152707	NA
ENST00000609185.5	low_high	BM36	ENSG00000162687.17	KCNT2	-0.449138	9.48756e-06	0.0300194	NA
ENST00000609199.1	low_high	BM22	ENSG00000011007.12	ELOA	0.167025	0.0231766	0.0856667	1.83636e-05
ENST00000609205.5	low_high	BM10	ENSG00000147065.16	MSN	0.498776	0.00120133	-0.0229922	NA
ENST00000609205.5	low_high	BM22	ENSG00000147065.16	MSN	0.621583	0.000256288	-0.013204	NA
ENST00000609205.5	low_high	BM36	ENSG00000147065.16	MSN	0.964393	1.24137e-11	-0.0513305	0
ENST00000609229.1	low_high	BM36	ENSG00000100033.16	PRODH	0.515577	0.00621036	0.0018919	NA
ENST00000609229.1	low_high	BM44	ENSG00000100033.16	PRODH	0.472407	0.00336024	0.00695367	NA
ENST00000609253.1	low_high	BM36	ENSG00000198626.15	RYR2	-0.57576	0.000280984	-0.0421444	0.125244
ENST00000609253.1	low_high	BM44	ENSG00000198626.15	RYR2	-0.389973	0.00450239	-0.0578991	0.0445025
ENST00000609253.1	low_mid	BM44	ENSG00000198626.15	RYR2	-0.422047	0.0463978	-0.0925385	0.00152574
ENST00000609263.1	low_high	BM10	ENSG00000143198.12	MGST3	-0.415906	0.000157118	0.00740565	1
ENST00000609263.1	low_high	BM36	ENSG00000143198.12	MGST3	-0.486286	1.08582e-07	0.00939529	1
ENST00000609271.1	low_high	BM44	ENSG00000007908.15	SELE	-1.07728	0.0024855	-0.0216421	NA
ENST00000609271.1	mid_high	BM44	ENSG00000007908.15	SELE	-1.63163	0.000704829	-0.0441424	NA
ENST00000609274.5	low_high	BM22	ENSG00000105122.12	RASAL3	0.538102	0.00344823	-0.00192153	NA
ENST00000609274.5	low_high	BM36	ENSG00000105122.12	RASAL3	0.734492	0.000117349	0.00267419	NA
ENST00000609274.5	low_high	BM44	ENSG00000105122.12	RASAL3	0.577137	0.00177518	-0.00676519	NA
ENST00000609295.5	low_high	BM44	ENSG00000228486.10	C2orf92	0.384161	0.000384182	0.00011831	NA
ENST00000609331.5	low_high	BM36	ENSG00000166313.18	APBB1	-0.393177	0.000480579	-0.0029273	NA
ENST00000609360.5	low_high	BM22	ENSG00000166313.18	APBB1	-0.210343	0.0221068	-0.109027	6.76588e-05
ENST00000609360.5	low_high	BM36	ENSG00000166313.18	APBB1	-0.393177	0.000480579	-0.15096	3.58209e-09
ENST00000609360.5	low_high	BM44	ENSG00000166313.18	APBB1	-0.299418	0.000943741	-0.104273	0.000121103
ENST00000609374.5	low_high	BM22	ENSG00000167110.17	GOLGA2	0.501923	0.000395963	-0.001115	NA
ENST00000609374.5	low_high	BM36	ENSG00000167110.17	GOLGA2	1.10152	0.000106881	0.000212324	NA
ENST00000609374.5	mid_high	BM36	ENSG00000167110.17	GOLGA2	1.28401	0.00321878	-0.000419573	NA
ENST00000609418.1	low_high	BM44	ENSG00000228486.10	C2orf92	0.384161	0.000384182	0.000297765	NA
ENST00000609420.5	low_high	BM36	ENSG00000273024.6	INTS4P2	-0.455169	0.000611443	0.0627519	NA
ENST00000609421.1	low_high	BM10	ENSG00000173171.14	MTX1	-0.0216297	0.773079	-0.0937573	2.9046e-05
ENST00000609421.1	low_high	BM36	ENSG00000173171.14	MTX1	-0.172139	0.135664	-0.102807	0.000121745
ENST00000609439.2	low_high	BM36	ENSG00000272556.2	GTF2IP13	0.692876	8.37482e-05	-0.0492443	NA
ENST00000609439.2	low_high	BM44	ENSG00000272556.2	GTF2IP13	0.466929	0.00725627	-0.000209798	NA
ENST00000609445.5	low_high	BM44	ENSG00000198964.13	SGMS1	-0.134715	0.0398476	-0.0939649	2.52024e-07
ENST00000609451.5	low_high	BM22	ENSG00000088881.20	EBF4	0.422866	0.00133796	-0.0106075	NA
ENST00000609451.5	low_high	BM36	ENSG00000088881.20	EBF4	0.514227	0.00134657	0.0225275	NA
ENST00000609457.5	low_high	BM22	ENSG00000173269.13	MMRN2	0.529545	0.000175959	0.00200042	NA
ENST00000609457.5	low_high	BM36	ENSG00000173269.13	MMRN2	0.653154	7.49838e-06	0.00911774	NA
ENST00000609457.5	low_high	BM44	ENSG00000173269.13	MMRN2	0.550462	0.000448023	0.00300138	NA
ENST00000609498.5	low_high	BM22	ENSG00000033122.18	LRRC7	-0.422953	8.06703e-05	0.00359403	NA
ENST00000609498.5	low_high	BM36	ENSG00000033122.18	LRRC7	-0.429064	0.000102914	0.00442153	NA
ENST00000609504.5	low_high	BM36	ENSG00000125841.12	NRSN2	-0.463352	0.000198464	0.0023886	NA
ENST00000609507.1	low_high	BM10	ENSG00000101096.19	NFATC2	0.480426	0.000849555	0.0142372	NA
ENST00000609507.1	low_high	BM22	ENSG00000101096.19	NFATC2	0.445656	0.00737096	0.00160778	NA
ENST00000609507.1	low_high	BM36	ENSG00000101096.19	NFATC2	0.941502	1.30658e-10	0.0175273	NA
ENST00000609507.1	low_high	BM44	ENSG00000101096.19	NFATC2	0.417404	0.00137367	0.00454535	NA
ENST00000609507.1	mid_high	BM10	ENSG00000101096.19	NFATC2	0.59816	0.00416476	0.0208257	NA
ENST00000609571.5	low_high	BM10	ENSG00000107518.17	ATRNL1	-0.404583	0.00113603	0.000125249	NA
ENST00000609571.5	low_high	BM22	ENSG00000107518.17	ATRNL1	-0.453422	0.00513268	0.00510833	NA
ENST00000609571.5	low_high	BM36	ENSG00000107518.17	ATRNL1	-0.423186	0.00514528	0.000103657	NA
ENST00000609571.5	low_high	BM44	ENSG00000107518.17	ATRNL1	-0.432884	0.00153938	0.0103259	NA
ENST00000609613.1	low_high	BM44	ENSG00000176716.5	OR10AB1P	0.549146	0.00317098	0.0169745	NA
ENST00000609622.5	low_high	BM44	ENSG00000228486.10	C2orf92	0.384161	0.000384182	-0.000330588	NA
ENST00000609672.5	low_high	BM10	ENSG00000147065.16	MSN	0.498776	0.00120133	-0.00119107	NA
ENST00000609672.5	low_high	BM22	ENSG00000147065.16	MSN	0.621583	0.000256288	0.00172292	NA
ENST00000609672.5	low_high	BM36	ENSG00000147065.16	MSN	0.964393	1.24137e-11	6.74973e-05	NA
ENST00000609686.3	low_high	BM22	ENSG00000273079.5	GRIN2B	-0.409134	0.000555295	-0.0376722	NA
ENST00000609686.3	low_high	BM36	ENSG00000273079.5	GRIN2B	-0.436123	0.00038576	-0.0149889	NA
ENST00000609741.2	low_high	BM10	ENSG00000273136.6	NBPF26	0.528781	0.00896511	0.00826013	NA
ENST00000609741.2	low_high	BM36	ENSG00000273136.6	NBPF26	0.748285	0.00037798	0.0596629	0.159246
ENST00000609796.1	low_high	BM22	ENSG00000196209.12	SIRPB2	0.530975	0.00243833	-0.00369208	NA
ENST00000609796.1	low_high	BM36	ENSG00000196209.12	SIRPB2	0.724734	6.54767e-07	0.0260952	NA
ENST00000609796.1	low_high	BM44	ENSG00000196209.12	SIRPB2	0.807902	7.38413e-06	-0.0328981	NA
ENST00000609799.5	low_high	BM36	ENSG00000133424.20	LARGE1	-0.379502	1.31429e-05	0.00111067	NA
ENST00000609853.1	low_high	BM36	ENSG00000148429.14	USP6NL	0.380436	1.06002e-08	-0.0324045	NA
ENST00000609922.1	mid_high	BM22	ENSG00000105642.15	KCNN1	-0.145301	0.470099	-0.0672113	2.6802e-05
ENST00000609943.5	low_high	BM10	ENSG00000101096.19	NFATC2	0.480426	0.000849555	0.0187029	NA
ENST00000609943.5	low_high	BM22	ENSG00000101096.19	NFATC2	0.445656	0.00737096	0.00412889	NA
ENST00000609943.5	low_high	BM36	ENSG00000101096.19	NFATC2	0.941502	1.30658e-10	0.00915027	NA
ENST00000609943.5	low_high	BM44	ENSG00000101096.19	NFATC2	0.417404	0.00137367	-0.0204071	NA
ENST00000609943.5	mid_high	BM10	ENSG00000101096.19	NFATC2	0.59816	0.00416476	0.0101632	NA
ENST00000609959.1	low_high	BM22	ENSG00000154874.15	CCDC144B	-0.280809	0.04736	-0.0601464	0.00243572
ENST00000609967.5	low_high	BM22	ENSG00000088881.20	EBF4	0.422866	0.00133796	0.00171681	NA
ENST00000609967.5	low_high	BM36	ENSG00000088881.20	EBF4	0.514227	0.00134657	0.0040153	NA
ENST00000610033.5	low_high	BM10	ENSG00000101096.19	NFATC2	0.480426	0.000849555	-0.00233825	NA
ENST00000610033.5	low_high	BM22	ENSG00000101096.19	NFATC2	0.445656	0.00737096	0.0033325	NA
ENST00000610033.5	low_high	BM36	ENSG00000101096.19	NFATC2	0.941502	1.30658e-10	0.0037507	NA
ENST00000610033.5	low_high	BM44	ENSG00000101096.19	NFATC2	0.417404	0.00137367	0.000496111	NA
ENST00000610033.5	mid_high	BM10	ENSG00000101096.19	NFATC2	0.59816	0.00416476	0.000881395	NA
ENST00000610076.1	low_high	BM10	ENSG00000162687.17	KCNT2	-0.437038	4.48409e-07	0.0189713	NA
ENST00000610076.1	low_high	BM22	ENSG00000162687.17	KCNT2	-0.606946	5.76402e-08	0.02326	NA
ENST00000610076.1	low_high	BM36	ENSG00000162687.17	KCNT2	-0.449138	9.48756e-06	-0.0037159	NA
ENST00000610081.5	low_high	BM22	ENSG00000173269.13	MMRN2	0.529545	0.000175959	-0.000143056	NA
ENST00000610081.5	low_high	BM36	ENSG00000173269.13	MMRN2	0.653154	7.49838e-06	0.00211262	NA
ENST00000610081.5	low_high	BM44	ENSG00000173269.13	MMRN2	0.550462	0.000448023	0.0104868	NA
ENST00000610104.1	low_high	BM36	ENSG00000233327.10	USP32P2	-0.574029	1.53441e-05	0.0321402	NA
ENST00000610153.1	low_high	BM22	ENSG00000118518.15	RNF146	-0.192661	0.00312005	0.0670908	0.000130755
ENST00000610164.1	mid_high	BM22	ENSG00000164604.12	GPR85	0.573827	0.00134856	-0.012286	NA
ENST00000610179.5	low_high	BM22	ENSG00000125779.22	PANK2	-0.144022	0.0231969	-0.0811494	0.000127624
ENST00000610179.5	low_high	BM36	ENSG00000125779.22	PANK2	0.0587053	0.337861	-0.0550956	0.000754472
ENST00000610183.1	low_high	BM44	ENSG00000164488.11	DACT2	0.601113	0.00835327	0.060682	NA
ENST00000610186.5	low_high	BM36	ENSG00000133424.20	LARGE1	-0.379502	1.31429e-05	0.0003302	NA
ENST00000610190.1	low_high	BM22	ENSG00000007168.12	PAFAH1B1	-0.437281	2.82182e-05	0.000410972	NA
ENST00000610212.2	low_high	BM22	ENSG00000273238.2	TMEM271	-0.576262	6.50822e-05	0	NA
ENST00000610213.5	low_high	BM10	ENSG00000272886.5	DCP1A	-0.0179093	0.835954	0.0768696	0
ENST00000610213.5	low_high	BM36	ENSG00000272886.5	DCP1A	-0.105548	0.134096	0.096935	0
ENST00000610213.5	mid_high	BM36	ENSG00000272886.5	DCP1A	-0.0312882	0.830175	0.0795624	0
ENST00000610214.5	low_high	BM10	ENSG00000147145.12	LPAR4	1.12848	0.00128614	-0.0136206	NA
ENST00000610214.5	low_high	BM36	ENSG00000147145.12	LPAR4	1.72119	4.48518e-06	-0.0314472	NA
ENST00000610214.5	low_high	BM44	ENSG00000147145.12	LPAR4	1.4191	0.000418674	-0.00950083	NA
ENST00000610214.5	mid_high	BM10	ENSG00000147145.12	LPAR4	1.69092	0.000381647	-0.0199346	NA
ENST00000610227.1	low_high	BM22	ENSG00000222019.7	URAHP	0.385311	0.00549167	-0.00426222	NA
ENST00000610281.1	low_high	BM22	ENSG00000164031.16	DNAJB14	-0.412368	0.000283814	-0.00377625	NA
ENST00000610281.1	low_high	BM44	ENSG00000164031.16	DNAJB14	-0.361761	0.000807323	-0.0697734	1.446e-07
ENST00000610288.4	low_high	BM10	ENSG00000188517.15	COL25A1	-0.410241	0.00118493	-0.00414319	NA
ENST00000610288.4	low_high	BM36	ENSG00000188517.15	COL25A1	-0.557872	0.0015464	-0.00353838	NA
ENST00000610291.2	low_high	BM44	ENSG00000275368.2	TCTE3	0.37861	0.000187827	0.00537967	NA
ENST00000610315.1	low_high	BM36	ENSG00000261115.5	TMEM178B	-0.451351	6.9899e-07	0.00585772	NA
ENST00000610323.2	low_high	BM36	ENSG00000174130.12	TLR6	0.595404	5.71241e-05	-0.00508494	NA
ENST00000610329.4	low_high	BM22	ENSG00000167110.17	GOLGA2	0.501923	0.000395963	-0.0187631	0.0230383
ENST00000610329.4	low_high	BM36	ENSG00000167110.17	GOLGA2	1.10152	0.000106881	0.0173101	NA
ENST00000610329.4	mid_high	BM36	ENSG00000167110.17	GOLGA2	1.28401	0.00321878	0.00936153	NA
ENST00000610347.1	low_high	BM10	ENSG00000167615.16	LENG8	0.459664	0.055279	0.117178	5.11495e-06
ENST00000610347.1	low_high	BM22	ENSG00000167615.16	LENG8	0.313668	0.220729	0.131544	0.00239713
ENST00000610347.1	low_high	BM36	ENSG00000167615.16	LENG8	0.295559	0.165673	0.15591	4.26071e-05
ENST00000610347.1	mid_high	BM36	ENSG00000167615.16	LENG8	-0.387979	0.234234	0.155587	0.00782532
ENST00000610351.1	low_high	BM36	ENSG00000186994.11	KANK3	0.716808	9.69051e-05	-0.0730111	NA
ENST00000610351.1	low_high	BM44	ENSG00000186994.11	KANK3	0.56054	0.00127943	0.0186799	NA
ENST00000610354.4	low_high	BM22	ENSG00000010278.13	CD9	0.473079	0.00294833	0.0231562	NA
ENST00000610354.4	low_high	BM36	ENSG00000010278.13	CD9	0.428255	0.00364142	-0.0163168	NA
ENST00000610359.4	low_high	BM22	ENSG00000185499.16	MUC1	0.700114	0.0025162	0.000355094	NA
ENST00000610359.4	low_high	BM36	ENSG00000185499.16	MUC1	0.932142	6.20698e-05	-0.0180581	NA
ENST00000610359.4	low_high	BM44	ENSG00000185499.16	MUC1	0.827426	0.000456039	-0.0212156	NA
ENST00000610361.1	low_high	BM22	ENSG00000162409.10	PRKAA2	-0.459523	0.000142021	0.0664449	NA
ENST00000610361.1	low_high	BM36	ENSG00000162409.10	PRKAA2	-0.407632	0.000840987	0.116067	NA
ENST00000610372.4	low_high	BM44	ENSG00000167037.18	SGSM1	-0.125523	0.0711603	-0.0707946	0.00781418
ENST00000610399.4	low_high	BM22	ENSG00000274726.4	ARHGEF10	0.422702	0.000328898	-0.0263799	NA
ENST00000610399.4	low_high	BM36	ENSG00000274726.4	ARHGEF10	0.62551	1.0543e-08	0.00550772	NA
ENST00000610399.4	low_high	BM44	ENSG00000274726.4	ARHGEF10	0.428855	0.000618735	0.00282018	NA
ENST00000610402.4	low_high	BM36	ENSG00000006125.17	AP2B1	-0.159875	0.0142343	-0.0986041	2.85307e-13
ENST00000610403.4	low_high	BM36	ENSG00000125844.15	RRBP1	0.501629	2.414e-05	-0.000481609	NA
ENST00000610404.4	low_high	BM36	ENSG00000118271.10	TTR	0.617248	0.00428551	-0.000464789	NA
ENST00000610405.4	low_high	BM22	ENSG00000179304.16	FAM156B	-0.455736	0.00829447	0.0250012	NA
ENST00000610405.4	low_high	BM36	ENSG00000179304.16	FAM156B	-0.611171	0.00050073	0.0396062	NA
ENST00000610406.1	low_high	BM44	ENSG00000275724.1	AC012314.18	-0.658843	0.00220559	0	NA
ENST00000610413.4	low_high	BM36	ENSG00000135423.12	GLS2	-0.670934	7.83519e-09	0.00270409	NA
ENST00000610419.1	low_high	BM36	ENSG00000068650.18	ATP11A	0.39599	2.26283e-05	-0.0111369	NA
ENST00000610429.1	low_high	BM10	ENSG00000266714.8	MYO15B	0.383078	0.00637401	-0.00195428	NA
ENST00000610429.1	low_high	BM22	ENSG00000266714.8	MYO15B	0.465286	0.00175624	-0.00361653	NA
ENST00000610429.1	low_high	BM36	ENSG00000266714.8	MYO15B	0.723375	8.19944e-06	0.00018085	NA
ENST00000610429.1	low_high	BM44	ENSG00000266714.8	MYO15B	0.551826	0.000163409	-0.00432446	NA
ENST00000610432.4	low_high	BM36	ENSG00000102158.19	MAGT1	0.358732	6.37796e-06	0.111403	4.99158e-05
ENST00000610434.4	low_high	BM10	ENSG00000277791.4	PSMB3	-0.443202	0.000688021	-0.00245893	NA
ENST00000610434.4	low_high	BM36	ENSG00000277791.4	PSMB3	-0.536936	3.2817e-05	0.0237396	NA
ENST00000610434.4	low_high	BM44	ENSG00000277791.4	PSMB3	-0.386723	0.000954798	0.00966874	NA
ENST00000610440.1	low_high	BM10	ENSG00000278644.2	PCGF2	0.406076	0.000945186	0.015238	NA
ENST00000610443.1	low_high	BM36	ENSG00000278535.4	DHRS11	-0.555548	7.36955e-08	0.0204022	NA
ENST00000610443.1	low_high	BM44	ENSG00000278535.4	DHRS11	-0.461521	1.2924e-05	0.0581761	NA
ENST00000610452.1	low_high	BM36	ENSG00000204291.10	COL15A1	0.418433	2.74359e-05	0.00363632	NA
ENST00000610457.1	low_high	BM22	ENSG00000142875.19	PRKACB	-0.421819	0.00175732	0.0138808	1
ENST00000610457.1	low_high	BM44	ENSG00000142875.19	PRKACB	-0.420789	0.00157437	0.0181165	0.206242
ENST00000610458.4	low_high	BM22	ENSG00000188338.14	SLC38A3	0.447348	0.00385148	-0.0666465	NA
ENST00000610458.4	low_high	BM36	ENSG00000188338.14	SLC38A3	0.444282	0.00968265	-0.0449759	NA
ENST00000610462.1	low_high	BM22	ENSG00000114646.9	CSPG5	-0.20038	0.0585163	-0.0670528	0
ENST00000610462.1	mid_high	BM22	ENSG00000114646.9	CSPG5	-0.131386	0.47125	-0.103472	0
ENST00000610468.4	low_high	BM22	ENSG00000185499.16	MUC1	0.700114	0.0025162	0.0170731	NA
ENST00000610468.4	low_high	BM36	ENSG00000185499.16	MUC1	0.932142	6.20698e-05	0.00730145	NA
ENST00000610468.4	low_high	BM44	ENSG00000185499.16	MUC1	0.827426	0.000456039	-3.67762e-05	NA
ENST00000610470.4	low_high	BM36	ENSG00000185345.20	PRKN	-0.406474	1.7077e-05	0.000846398	NA
ENST00000610474.4	low_high	BM36	ENSG00000166313.18	APBB1	-0.393177	0.000480579	0.000640087	NA
ENST00000610485.1	low_high	BM36	ENSG00000167208.14	SNX20	0.476506	1.37876e-05	-0.00465257	NA
ENST00000610487.4	low_high	BM36	ENSG00000276146.4	LILRB2	1.06719	0.00289943	-0.0258059	NA
ENST00000610499.2	low_high	BM10	ENSG00000278823.4	C16orf45	-0.145933	0.263071	0.0758435	0.00538219
ENST00000610499.2	low_high	BM22	ENSG00000278823.4	C16orf45	-0.548919	0.00022437	0.0683532	0.49866
ENST00000610499.2	low_high	BM36	ENSG00000278823.4	C16orf45	-0.567828	4.0318e-05	-0.02405	1
ENST00000610499.2	low_high	BM44	ENSG00000278823.4	C16orf45	-0.557059	0.00251043	0.0762701	0.0697545
ENST00000610509.1	low_high	BM10	ENSG00000103148.15	NPRL3	0.452232	9.10967e-05	-0.000541445	NA
ENST00000610509.1	low_high	BM22	ENSG00000103148.15	NPRL3	0.43366	0.000425537	0.00229194	NA
ENST00000610510.4	low_high	BM10	ENSG00000266714.8	MYO15B	0.383078	0.00637401	0.00121906	NA
ENST00000610510.4	low_high	BM22	ENSG00000266714.8	MYO15B	0.465286	0.00175624	-0.000465	NA
ENST00000610510.4	low_high	BM36	ENSG00000266714.8	MYO15B	0.723375	8.19944e-06	-0.000349052	NA
ENST00000610510.4	low_high	BM44	ENSG00000266714.8	MYO15B	0.551826	0.000163409	0.00117679	NA
ENST00000610511.4	low_high	BM36	ENSG00000134042.12	MRO	0.637348	6.23173e-06	-0.0784938	8.06975e-05
ENST00000610520.4	low_high	BM36	ENSG00000156508.17	EEF1A1	0.541231	7.89822e-07	0.000510618	NA
ENST00000610520.4	mid_high	BM36	ENSG00000156508.17	EEF1A1	0.544803	0.00173734	0.000452793	NA
ENST00000610540.4	mid_high	BM36	ENSG00000102547.18	CAB39L	0.458011	0.0021224	0.00125158	NA
ENST00000610543.4	low_high	BM22	ENSG00000122756.14	CNTFR	0.411857	0.0646741	0.184784	6.81703e-07
ENST00000610543.4	mid_high	BM10	ENSG00000122756.14	CNTFR	0.554122	0.103976	0.135093	0.00756662
ENST00000610543.4	mid_high	BM22	ENSG00000122756.14	CNTFR	0.39832	0.262171	0.143073	0.00894835
ENST00000610545.1	low_high	BM10	ENSG00000145293.15	ENOPH1	-0.416965	0.000397341	0.0256404	1
ENST00000610545.1	low_high	BM22	ENSG00000145293.15	ENOPH1	-0.368357	0.0038404	0.0549707	0.00170264
ENST00000610545.1	mid_high	BM22	ENSG00000145293.15	ENOPH1	-0.0182761	0.955509	0.0984451	1.18607e-06
ENST00000610546.4	low_high	BM44	ENSG00000135473.14	PAN2	0.395721	0.000123502	-0.000662707	NA
ENST00000610549.4	low_high	BM36	ENSG00000276053.4	LAIR1	0.513023	0.00247017	-0.00307646	NA
ENST00000610551.2	low_high	BM36	ENSG00000273780.2	ARHGAP23	0.488633	0.000631476	0.0292834	NA
ENST00000610551.2	low_high	BM44	ENSG00000273780.2	ARHGAP23	0.293288	0.0285385	-0.0817436	0.00833525
ENST00000610554.2	low_high	BM10	ENSG00000274488.4	LY6H	-0.13682	0.226811	0.122987	0
ENST00000610554.2	low_high	BM22	ENSG00000274488.4	LY6H	-0.504732	0.000662039	0.191199	0
ENST00000610554.2	low_high	BM36	ENSG00000274488.4	LY6H	-0.526065	0.00092108	0.0674181	NA
ENST00000610554.2	mid_high	BM10	ENSG00000274488.4	LY6H	-0.0346096	0.851677	0.146795	0
ENST00000610554.2	mid_high	BM22	ENSG00000274488.4	LY6H	-0.267733	0.274999	0.132045	0
ENST00000610567.1	low_high	BM36	ENSG00000276393.1	AC105429.2	0.510319	0.00418044	0	NA
ENST00000610568.4	low_high	BM22	ENSG00000277414.4	LILRB5	1.02109	0.00625729	-0.000956061	NA
ENST00000610569.1	low_high	BM44	ENSG00000253767.2	PCDHGA8	0.437417	0.00158454	-0.00181715	NA
ENST00000610574.1	low_high	BM36	ENSG00000275396.4	PMCHL2	-0.658141	0.000193038	0.00102998	NA
ENST00000610579.4	low_high	BM44	ENSG00000140564.11	FURIN	0.0456528	0.622563	-0.0565362	0
ENST00000610579.4	low_mid	BM44	ENSG00000140564.11	FURIN	0.0751439	0.506931	-0.0791059	0
ENST00000610579.4	mid_high	BM36	ENSG00000140564.11	FURIN	0.0630779	0.849545	0.159458	0
ENST00000610582.1	low_high	BM44	ENSG00000274311.4	LILRB5	0.95461	0.00299611	0.0726267	NA
ENST00000610595.4	low_high	BM10	ENSG00000128271.21	ADORA2A	0.510392	0.00943518	-0.000313953	NA
ENST00000610595.4	low_high	BM22	ENSG00000128271.21	ADORA2A	0.81821	0.000241639	0.00363139	NA
ENST00000610595.4	low_high	BM36	ENSG00000128271.21	ADORA2A	0.933593	0.000197216	-0.00180045	NA
ENST00000610595.4	low_high	BM44	ENSG00000128271.21	ADORA2A	0.957505	0.000188932	-0.00346574	NA
ENST00000610609.4	low_high	BM22	ENSG00000179304.16	FAM156B	-0.455736	0.00829447	0.0158606	NA
ENST00000610609.4	low_high	BM36	ENSG00000179304.16	FAM156B	-0.611171	0.00050073	-0.014191	NA
ENST00000610648.1	low_high	BM44	ENSG00000240038.6	AMY2B	-0.0498779	0.46397	-0.0644818	2.0053e-17
ENST00000610656.4	low_high	BM36	ENSG00000275565.4	ALOX5	0.477449	0.00504018	-0.0514743	NA
ENST00000610659.4	low_high	BM36	ENSG00000110057.7	UNC93B1	0.38648	0.00297407	-0.0321299	NA
ENST00000610659.4	low_high	BM44	ENSG00000110057.7	UNC93B1	0.404952	6.7588e-05	0.0334209	NA
ENST00000610682.1	low_high	BM10	ENSG00000197724.10	PHF2	0.414021	0.000408887	0.0245875	NA
ENST00000610682.1	low_high	BM22	ENSG00000197724.10	PHF2	0.415806	0.000100647	0.0176432	NA
ENST00000610682.1	low_high	BM36	ENSG00000197724.10	PHF2	0.559596	8.4463e-07	0.139943	NA
ENST00000610703.4	low_high	BM22	ENSG00000142875.19	PRKACB	-0.421819	0.00175732	0.0499531	0.0379963
ENST00000610703.4	low_high	BM36	ENSG00000142875.19	PRKACB	-0.253707	0.0677149	0.0702843	8.83521e-05
ENST00000610703.4	low_high	BM44	ENSG00000142875.19	PRKACB	-0.420789	0.00157437	0.0499775	0.00010151
ENST00000610706.1	low_high	BM10	ENSG00000175206.10	NPPA	-0.402777	0.00499437	0.0422186	NA
ENST00000610706.1	low_high	BM22	ENSG00000175206.10	NPPA	-0.539994	0.00216259	0.0913078	NA
ENST00000610706.1	low_high	BM44	ENSG00000175206.10	NPPA	-0.581641	0.00075745	0.00921356	NA
ENST00000610718.4	low_high	BM22	ENSG00000277414.4	LILRB5	1.02109	0.00625729	0.0105663	NA
ENST00000610732.4	low_high	BM36	ENSG00000117602.11	RCAN3	0.434793	2.46142e-07	-0.00201154	NA
ENST00000610738.5	low_high	BM36	ENSG00000214290.8	COLCA2	0.388308	0.00260784	0.0570795	NA
ENST00000610745.4	low_high	BM36	ENSG00000138061.11	CYP1B1	0.520097	0.000141088	0.0177148	NA
ENST00000610747.1	low_high	BM10	ENSG00000277258.4	PCGF2	0.406076	0.000945186	0.00823605	NA
ENST00000610750.1	low_high	BM36	ENSG00000275314.1	AC006924.1	-0.91899	0.0046838	0	NA
ENST00000610756.4	low_high	BM22	ENSG00000071564.14	TCF3	0.409873	0.000438194	-0.0104172	NA
ENST00000610756.4	low_high	BM36	ENSG00000071564.14	TCF3	0.616171	8.1098e-05	-0.0060636	NA
ENST00000610758.4	low_high	BM10	ENSG00000276776.4	TC2N	-0.598832	0.000178685	0.000831977	NA
ENST00000610758.4	low_high	BM22	ENSG00000276776.4	TC2N	-0.484465	0.00515945	-0.0262819	NA
ENST00000610758.4	low_high	BM44	ENSG00000276776.4	TC2N	-0.401801	0.00317652	-0.0353707	NA
ENST00000610760.1	low_high	BM36	ENSG00000177409.11	SAMD9L	0.712974	1.16836e-06	0.00253139	NA
ENST00000610760.1	low_high	BM44	ENSG00000177409.11	SAMD9L	0.506534	0.000434216	-0.0224062	NA
ENST00000610764.4	low_high	BM22	ENSG00000277414.4	LILRB5	1.02109	0.00625729	0.00474866	NA
ENST00000610765.4	low_high	BM22	ENSG00000274646.4	RPS9	1.49885	3.947e-05	0.0027425	NA
ENST00000610765.4	low_high	BM36	ENSG00000274646.4	RPS9	0.716138	0.00889043	0.00225352	NA
ENST00000610765.4	low_mid	BM22	ENSG00000274646.4	RPS9	1.75033	0.00729037	0	NA
ENST00000610771.4	low_high	BM36	ENSG00000276053.4	LAIR1	0.513023	0.00247017	0.00415173	NA
ENST00000610775.1	low_high	BM36	ENSG00000228867.8	NRM	0.895547	0.000151738	-0.0774866	NA
ENST00000610781.2	low_high	BM44	ENSG00000276458.4	LENG8	0.858386	0.00403489	-0.0407446	NA
ENST00000610784.1	low_high	BM36	ENSG00000277598.1	BX088702.1	-0.644536	0.000503686	0	NA
ENST00000610785.1	mid_high	BM22	ENSG00000276497.3	APBA1	1.14282	0.00641831	0.0366913	NA
ENST00000610787.4	low_high	BM44	ENSG00000163746.11	PLSCR2	0.849836	0.00511136	-0.00606729	NA
ENST00000610789.1	low_high	BM22	ENSG00000240764.3	PCDHGC5	-0.509294	0.000710596	0.0636574	NA
ENST00000610789.1	low_high	BM36	ENSG00000240764.3	PCDHGC5	-0.765086	1.55489e-05	0.0757105	NA
ENST00000610789.1	low_high	BM44	ENSG00000240764.3	PCDHGC5	-0.579168	8.02629e-05	0.144917	0
ENST00000610789.1	mid_high	BM44	ENSG00000240764.3	PCDHGC5	-0.277576	0.64035	0.0845174	0
ENST00000610792.3	low_high	BM36	ENSG00000276907.4	ARHGAP27	0.466671	0.000704249	0.0181328	NA
ENST00000610792.3	low_high	BM44	ENSG00000276907.4	ARHGAP27	0.484378	0.000445111	-0.00444333	NA
ENST00000610796.4	low_high	BM22	ENSG00000274646.4	RPS9	1.49885	3.947e-05	0.000625	NA
ENST00000610796.4	low_high	BM36	ENSG00000274646.4	RPS9	0.716138	0.00889043	0.00380753	NA
ENST00000610796.4	low_mid	BM22	ENSG00000274646.4	RPS9	1.75033	0.00729037	0.00176765	NA
ENST00000610817.4	low_high	BM22	ENSG00000196924.15	FLNA	0.709708	0.00036748	0.00158208	NA
ENST00000610817.4	low_high	BM36	ENSG00000196924.15	FLNA	0.752806	8.93219e-05	0.00272121	NA
ENST00000610830.1	low_high	BM36	ENSG00000169851.15	PCDH7	-0.455881	8.49502e-07	0.00453426	NA
ENST00000610831.4	low_high	BM22	ENSG00000153048.10	CARHSP1	0.398591	1.36794e-05	0.0107772	NA
ENST00000610831.4	low_high	BM36	ENSG00000153048.10	CARHSP1	0.383962	0.00114122	0.0152551	1
ENST00000610832.1	low_high	BM10	ENSG00000136826.14	KLF4	0.615283	0.0028518	0.0138265	NA
ENST00000610832.1	low_high	BM22	ENSG00000136826.14	KLF4	1.03224	4.81098e-06	-0.0342656	NA
ENST00000610832.1	low_high	BM36	ENSG00000136826.14	KLF4	1.31857	5.1752e-09	0.109589	NA
ENST00000610832.1	low_high	BM44	ENSG00000136826.14	KLF4	0.663238	0.000270818	-0.0198686	NA
ENST00000610854.1	low_high	BM36	ENSG00000277586.2	NEFL	-0.771099	1.25703e-05	-0.0920283	NA
ENST00000610854.1	low_high	BM44	ENSG00000277586.2	NEFL	-0.553245	0.000876511	-0.111744	7.83424e-06
ENST00000610855.4	low_high	BM22	ENSG00000177106.15	EPS8L2	0.426985	0.000991154	0.00336	NA
ENST00000610855.4	low_high	BM36	ENSG00000177106.15	EPS8L2	0.560604	0.000606795	0.0106654	NA
ENST00000610855.4	low_high	BM44	ENSG00000177106.15	EPS8L2	0.434119	0.00139572	0.00315818	NA
ENST00000610862.4	low_high	BM36	ENSG00000276935.4	MBOAT7	-0.173203	0.460238	-0.0969877	0
ENST00000610866.4	low_high	BM36	ENSG00000276146.4	LILRB2	1.06719	0.00289943	0.0288491	NA
ENST00000610872.1	low_high	BM44	ENSG00000186280.6	KDM4D	-0.462513	0.000685252	-0.00154311	NA
ENST00000610881.4	low_high	BM36	ENSG00000118363.11	SPCS2	0.40624	0.000452745	-0.00538085	NA
ENST00000610882.1	low_high	BM22	ENSG00000277414.4	LILRB5	1.02109	0.00625729	0.00777121	NA
ENST00000610898.1	low_high	BM36	ENSG00000162413.16	KLHL21	0.396139	0.000696348	-0.00547194	NA
ENST00000610907.1	low_high	BM36	ENSG00000070756.15	PABPC1	0.487106	8.51766e-10	0.000482421	NA
ENST00000610907.1	mid_high	BM36	ENSG00000070756.15	PABPC1	0.40922	0.00129771	0.00276644	NA
ENST00000610940.4	low_high	BM36	ENSG00000100033.16	PRODH	0.515577	0.00621036	-0.00332229	NA
ENST00000610940.4	low_high	BM44	ENSG00000100033.16	PRODH	0.472407	0.00336024	0.000762217	NA
ENST00000610953.3	low_high	BM36	ENSG00000278081.3	AC012314.37	-0.0412902	0.841739	-0.0689095	0
ENST00000610966.4	low_high	BM10	ENSG00000166111.9	SVOP	-0.463316	0.00160021	0.0479831	0.817113
ENST00000610966.4	low_high	BM22	ENSG00000166111.9	SVOP	-0.802572	2.45655e-05	0.089379	0.0474582
ENST00000610966.4	low_high	BM36	ENSG00000166111.9	SVOP	-1.03821	2.29033e-10	0.106514	0.000306621
ENST00000610966.4	low_high	BM44	ENSG00000166111.9	SVOP	-0.73725	1.90952e-05	0.0560582	0
ENST00000610984.4	low_high	BM22	ENSG00000196576.14	PLXNB2	0.440476	0.000498998	0.0112421	NA
ENST00000610984.4	low_high	BM36	ENSG00000196576.14	PLXNB2	0.483068	0.00262888	0.0150757	NA
ENST00000610984.4	low_high	BM44	ENSG00000196576.14	PLXNB2	0.381635	0.000952069	-0.00498445	NA
ENST00000610990.4	low_high	BM36	ENSG00000113578.17	FGF1	0.663878	1.10073e-08	0.00140125	NA
ENST00000610990.4	mid_high	BM36	ENSG00000113578.17	FGF1	0.551521	0.00229395	-0.00553045	NA
ENST00000611005.3	low_high	BM36	ENSG00000276482.3	SLC12A7	1.00829	0.000236569	-0.0228527	NA
ENST00000611023.1	low_high	BM36	ENSG00000085552.16	IGSF9	0.575747	0.00024082	0.0343453	NA
ENST00000611031.4	mid_high	BM10	ENSG00000214575.9	CPEB1	-0.150365	0.0512447	0.0516352	0.00137041
ENST00000611033.1	low_high	BM22	ENSG00000102109.8	PCSK1N	-0.706175	0.00139599	0.0138049	NA
ENST00000611033.1	low_high	BM44	ENSG00000102109.8	PCSK1N	-0.488001	0.00368818	0.00393533	NA
ENST00000611037.1	low_high	BM36	ENSG00000106128.18	GHRHR	0.795629	0.000247001	-0.0314544	NA
ENST00000611037.1	low_high	BM44	ENSG00000106128.18	GHRHR	0.467667	0.00462536	-0.000829014	NA
ENST00000611038.4	low_high	BM44	ENSG00000278505.4	C17orf78	0.513156	0.00587951	0.0453655	NA
ENST00000611057.4	low_high	BM36	ENSG00000276146.4	LILRB2	1.06719	0.00289943	-0.00609112	NA
ENST00000611064.4	low_high	BM10	ENSG00000274671.4	MARVELD2	0.391813	0.00197292	-0.0105482	NA
ENST00000611064.4	low_high	BM22	ENSG00000274671.4	MARVELD2	0.483482	0.000399896	-0.00166889	NA
ENST00000611064.4	low_high	BM36	ENSG00000274671.4	MARVELD2	0.727475	2.73269e-07	0.00320704	NA
ENST00000611064.4	low_high	BM44	ENSG00000274671.4	MARVELD2	0.591267	0.000743221	-0.000276087	NA
ENST00000611068.1	low_high	BM22	ENSG00000139970.16	RTN1	-0.482538	0.00461973	0.0366208	NA
ENST00000611068.1	low_high	BM36	ENSG00000139970.16	RTN1	-0.61791	8.51371e-05	0.0508645	0.273522
ENST00000611068.1	low_high	BM44	ENSG00000139970.16	RTN1	-0.556352	0.000874806	0.0162026	1
ENST00000611074.4	low_high	BM36	ENSG00000161847.13	RAVER1	0.457468	0.00711708	-0.01475	NA
ENST00000611077.5	low_high	BM10	ENSG00000187244.11	BCAM	0.433866	0.0015794	-0.00195473	NA
ENST00000611077.5	low_high	BM22	ENSG00000187244.11	BCAM	0.543868	0.000382379	1.26389e-05	NA
ENST00000611077.5	low_high	BM36	ENSG00000187244.11	BCAM	0.564425	0.000872504	-0.000130769	NA
ENST00000611077.5	low_high	BM44	ENSG00000187244.11	BCAM	0.406898	0.00392223	-0.00265802	NA
ENST00000611078.4	low_high	BM22	ENSG00000106404.13	CLDN15	0.601897	4.54881e-06	-0.00273889	NA
ENST00000611078.4	low_high	BM36	ENSG00000106404.13	CLDN15	0.564087	9.60229e-05	0.0207342	NA
ENST00000611078.4	low_high	BM44	ENSG00000106404.13	CLDN15	0.54214	3.60092e-05	-0.000848745	NA
ENST00000611084.4	low_high	BM36	ENSG00000116141.15	MARK1	-0.304684	0.000800082	-0.0677888	0.0087251
ENST00000611084.4	low_high	BM44	ENSG00000116141.15	MARK1	-0.37937	3.3602e-05	-0.0339476	0.247559
ENST00000611099.1	low_high	BM10	ENSG00000134817.10	APLNR	0.734338	0.000106668	-0.0141174	NA
ENST00000611099.1	low_high	BM22	ENSG00000134817.10	APLNR	0.859325	7.89337e-05	-0.0381839	NA
ENST00000611099.1	low_high	BM36	ENSG00000134817.10	APLNR	1.16914	4.3737e-08	-0.0541215	0.000512442
ENST00000611109.1	low_high	BM22	ENSG00000124782.19	RREB1	0.541753	3.947e-05	0.00903514	NA
ENST00000611109.1	low_high	BM36	ENSG00000124782.19	RREB1	0.56723	2.83206e-06	-0.0128455	NA
ENST00000611114.1	low_high	BM10	ENSG00000182348.6	ZNF804B	-0.447555	4.56141e-05	0.0548009	NA
ENST00000611114.1	low_high	BM22	ENSG00000182348.6	ZNF804B	-0.611307	3.07827e-05	0.0466726	NA
ENST00000611114.1	low_high	BM36	ENSG00000182348.6	ZNF804B	-0.650411	1.40763e-05	0.138472	NA
ENST00000611114.1	low_high	BM44	ENSG00000182348.6	ZNF804B	-0.392425	0.00127804	-0.028488	NA
ENST00000611127.4	mid_high	BM36	ENSG00000219626.8	FAM228B	0.117957	0.343412	0.0586489	0.00266495
ENST00000611133.4	low_high	BM10	ENSG00000276887.4	TTYH1	0.510733	0.00615658	-0.0275078	0.650383
ENST00000611133.4	low_high	BM36	ENSG00000276887.4	TTYH1	0.575479	0.003785	-0.035068	NA
ENST00000611150.3	low_high	BM10	ENSG00000248333.8	CDK11B	0.451718	0.000819159	-0.00136881	NA
ENST00000611150.3	low_high	BM36	ENSG00000248333.8	CDK11B	0.38168	0.00143594	-0.00354594	NA
ENST00000611172.1	low_high	BM44	ENSG00000274939.2	TBC1D3B	0.466842	0.00556517	0.00034507	NA
ENST00000611188.1	low_high	BM36	ENSG00000276907.4	ARHGAP27	0.466671	0.000704249	0.00618919	NA
ENST00000611188.1	low_high	BM44	ENSG00000276907.4	ARHGAP27	0.484378	0.000445111	-0.00193549	NA
ENST00000611189.2	low_high	BM10	ENSG00000197912.15	SPG7	0.694475	0.00363214	-0.000715573	1
ENST00000611189.2	low_high	BM36	ENSG00000197912.15	SPG7	0.997697	4.1085e-05	-0.00842947	NA
ENST00000611189.2	low_high	BM44	ENSG00000197912.15	SPG7	0.592149	0.00679799	-0.000339682	NA
ENST00000611189.2	mid_high	BM10	ENSG00000197912.15	SPG7	1.27805	4.208e-05	-0.0109768	0.748119
ENST00000611192.4	low_high	BM36	ENSG00000274935.5	LILRA1	0.828884	0.00821962	0.0901543	NA
ENST00000611195.1	mid_high	BM36	ENSG00000197381.15	ADARB1	-0.0339643	0.845583	-0.0539008	0.000766188
ENST00000611196.4	low_high	BM22	ENSG00000197253.13	TPSB2	0.652342	0.000572549	0.00653211	NA
ENST00000611208.4	low_high	BM22	ENSG00000134108.12	ARL8B	-0.396766	0.00174408	-0.0530088	0.0528649
ENST00000611208.4	low_high	BM44	ENSG00000134108.12	ARL8B	-0.225538	0.0196762	-0.0637652	0.000893645
ENST00000611211.1	low_high	BM36	ENSG00000084093.16	REST	0.617753	1.17601e-10	-0.0196956	NA
ENST00000611216.4	low_high	BM22	ENSG00000089094.18	KDM2B	0.0459069	0.559959	-0.0589022	0.00173627
ENST00000611219.1	low_high	BM22	ENSG00000278311.4	GGNBP2	-0.381808	1.3485e-05	0.00989139	NA
ENST00000611236.1	low_high	BM36	ENSG00000244682.7	FCGR2C	0.790601	2.85743e-05	-0.000659209	NA
ENST00000611236.1	low_high	BM44	ENSG00000244682.7	FCGR2C	0.733787	0.000148654	0.00216081	NA
ENST00000611250.4	low_high	BM36	ENSG00000102221.13	JADE3	0.555448	5.13856e-07	0.0528713	NA
ENST00000611250.4	mid_high	BM36	ENSG00000102221.13	JADE3	0.459912	0.00688855	0.040784	NA
ENST00000611266.4	low_high	BM22	ENSG00000091039.16	OSBPL8	-0.433534	0.000247872	-0.0108451	1
ENST00000611268.4	low_high	BM22	ENSG00000166471.10	TMEM41B	-0.202259	0.0196478	-0.0544757	0.00358215
ENST00000611268.4	low_high	BM44	ENSG00000166471.10	TMEM41B	-0.0954988	0.152325	-0.0527057	0.00540835
ENST00000611273.1	low_high	BM22	ENSG00000102081.14	FMR1	0.183666	0.214245	0.14143	1.19927e-05
ENST00000611273.1	mid_high	BM22	ENSG00000102081.14	FMR1	0.50839	0.0129016	0.155312	0.00681935
ENST00000611277.1	low_high	BM44	ENSG00000278839.4	SERF1B	-0.470251	0.00257787	0.0168264	NA
ENST00000611287.4	low_high	BM36	ENSG00000273136.6	NBPF26	0.748285	0.00037798	0	NA
ENST00000611299.4	low_high	BM22	ENSG00000164674.15	SYTL3	0.774581	4.81098e-06	0.0891383	NA
ENST00000611299.4	low_high	BM36	ENSG00000164674.15	SYTL3	0.569863	1.30162e-05	-0.0723892	NA
ENST00000611299.4	low_high	BM44	ENSG00000164674.15	SYTL3	0.595406	2.64106e-05	0.00701032	NA
ENST00000611305.4	low_high	BM10	ENSG00000275023.4	MLLT6	0.444555	0.000566249	0.00752575	NA
ENST00000611305.4	low_high	BM36	ENSG00000275023.4	MLLT6	0.395909	0.000671507	0.00884634	NA
ENST00000611312.1	low_high	BM10	ENSG00000115468.11	EFHD1	0.599165	0.000224432	0.0426994	NA
ENST00000611312.1	low_high	BM22	ENSG00000115468.11	EFHD1	0.656667	4.63593e-05	0.110979	5.86433e-05
ENST00000611312.1	low_high	BM36	ENSG00000115468.11	EFHD1	0.984079	7.89363e-10	0.0693472	0.0793123
ENST00000611312.1	low_high	BM44	ENSG00000115468.11	EFHD1	0.120412	0.354748	-0.125277	2.33851e-05
ENST00000611312.1	mid_high	BM22	ENSG00000115468.11	EFHD1	0.500523	0.0411223	0.14045	1.29797e-06
ENST00000611328.4	low_high	BM22	ENSG00000172366.19	MCRIP2	0.240959	0.00608328	0.15235	1.53994e-12
ENST00000611328.4	low_mid	BM44	ENSG00000172366.19	MCRIP2	-0.0148247	0.924877	-0.114242	7.12751e-05
ENST00000611328.4	mid_high	BM22	ENSG00000172366.19	MCRIP2	0.101005	0.526818	0.138603	1.52754e-07
ENST00000611337.4	low_high	BM36	ENSG00000278535.4	DHRS11	-0.555548	7.36955e-08	0.000288922	NA
ENST00000611337.4	low_high	BM44	ENSG00000278535.4	DHRS11	-0.461521	1.2924e-05	-0.0338713	NA
ENST00000611347.2	low_high	BM10	ENSG00000274089.4	PRIMA1	0.454853	0.00934662	0.0426734	NA
ENST00000611347.2	low_high	BM22	ENSG00000274089.4	PRIMA1	0.524317	0.00454579	0.110733	NA
ENST00000611347.2	low_high	BM36	ENSG00000274089.4	PRIMA1	0.784499	2.11097e-05	-0.0221718	NA
ENST00000611349.1	low_high	BM10	ENSG00000274671.4	MARVELD2	0.391813	0.00197292	-0.00472591	NA
ENST00000611349.1	low_high	BM22	ENSG00000274671.4	MARVELD2	0.483482	0.000399896	-0.00703403	NA
ENST00000611349.1	low_high	BM36	ENSG00000274671.4	MARVELD2	0.727475	2.73269e-07	-0.00128795	NA
ENST00000611349.1	low_high	BM44	ENSG00000274671.4	MARVELD2	0.591267	0.000743221	0.00236338	NA
ENST00000611351.1	low_high	BM10	ENSG00000108175.16	ZMIZ1	0.406225	0.00301632	-0.0417419	NA
ENST00000611351.1	low_high	BM36	ENSG00000108175.16	ZMIZ1	0.536618	0.000236341	-0.0400232	NA
ENST00000611357.4	low_high	BM22	ENSG00000277131.4	MMEL1	0.98756	0.000767156	0.0261222	NA
ENST00000611357.4	low_high	BM36	ENSG00000277131.4	MMEL1	0.872796	0.00837454	0.0561497	NA
ENST00000611383.1	low_high	BM44	ENSG00000275011.1	AC129492.6	-0.784017	0.00782605	0	NA
ENST00000611387.1	low_high	BM44	ENSG00000112530.11	PACRG	0.0830009	0.347986	0.0569816	0
ENST00000611397.5	low_high	BM22	ENSG00000162383.12	SLC1A7	1.31371	0.000137679	-0.0146833	NA
ENST00000611397.5	low_high	BM36	ENSG00000162383.12	SLC1A7	1.19575	0.000171724	-0.04935	NA
ENST00000611398.3	low_high	BM10	ENSG00000278174.3	NSF	0.564811	0.122552	0.10705	0
ENST00000611398.3	low_high	BM22	ENSG00000278174.3	NSF	0.299902	0.512218	0.175891	0
ENST00000611398.3	low_high	BM36	ENSG00000278174.3	NSF	0.296568	0.503204	0.160321	0.00229824
ENST00000611398.3	mid_high	BM10	ENSG00000278174.3	NSF	0.614901	0.244757	0.144703	0
ENST00000611398.3	mid_high	BM22	ENSG00000278174.3	NSF	0.518708	0.452783	0.205885	0
ENST00000611405.4	low_high	BM10	ENSG00000087087.19	SRRT	0.396101	0.000445938	0.0493548	NA
ENST00000611405.4	low_high	BM22	ENSG00000087087.19	SRRT	0.388367	0.000431096	0.0228668	NA
ENST00000611415.4	low_high	BM10	ENSG00000079308.18	TNS1	0.508004	0.00058223	0.00126848	NA
ENST00000611415.4	low_high	BM22	ENSG00000079308.18	TNS1	0.555227	0.000490756	0.00268375	NA
ENST00000611415.4	low_high	BM36	ENSG00000079308.18	TNS1	0.870798	2.46177e-08	0.000426111	NA
ENST00000611415.4	low_high	BM44	ENSG00000079308.18	TNS1	0.531972	0.000981102	-0.000794795	NA
ENST00000611424.2	low_high	BM44	ENSG00000275621.3	AC139677.1	1.20182	0.00845189	0.0767558	NA
ENST00000611428.5	low_high	BM10	ENSG00000002586.19	CD99	0.552764	0.00303526	-0.000861877	NA
ENST00000611428.5	low_high	BM22	ENSG00000002586.19	CD99	0.582654	0.00298192	0.00079	NA
ENST00000611428.5	low_high	BM36	ENSG00000002586.19	CD99	0.710249	3.98476e-05	9.15493e-05	NA
ENST00000611430.4	low_high	BM10	ENSG00000165821.11	SALL2	0.398967	0.000344517	0.0158933	NA
ENST00000611430.4	low_high	BM36	ENSG00000165821.11	SALL2	0.731158	7.04638e-09	0.00526739	NA
ENST00000611440.1	low_high	BM36	ENSG00000123094.15	RASSF8	0.541574	7.70812e-11	0.00058169	NA
ENST00000611442.4	low_high	BM36	ENSG00000277773.4	SMN2	-0.000234587	0.999466	-0.154794	0.00108376
ENST00000611464.1	low_high	BM10	ENSG00000205307.11	SAP25	0.601037	0.00583911	0.00892644	NA
ENST00000611464.1	low_high	BM22	ENSG00000205307.11	SAP25	0.948334	5.52582e-05	0.0327365	NA
ENST00000611464.1	low_high	BM36	ENSG00000205307.11	SAP25	1.27711	2.12231e-06	0.0266224	NA
ENST00000611464.1	low_high	BM44	ENSG00000205307.11	SAP25	0.746748	0.000393062	-0.00496448	NA
ENST00000611490.4	low_high	BM22	ENSG00000064687.12	ABCA7	0.393689	0.00258935	0.0176278	NA
ENST00000611492.1	low_high	BM10	ENSG00000101180.15	HRH3	0.410465	0.000532804	0	NA
ENST00000611510.5	mid_high	BM36	ENSG00000136104.20	RNASEH2B	0.417339	0.00688855	-0.00231127	NA
ENST00000611527.1	low_high	BM36	ENSG00000066468.22	FGFR2	0.443758	1.24737e-06	-0.00180683	NA
ENST00000611528.2	low_high	BM10	ENSG00000274287.4	SCRIB	0.423291	0.00491781	-0.0244679	NA
ENST00000611528.2	low_high	BM36	ENSG00000274287.4	SCRIB	0.67931	0.000226175	0.0121303	NA
ENST00000611528.2	low_high	BM44	ENSG00000274287.4	SCRIB	0.400129	0.000148654	1.22168e-05	NA
ENST00000611534.1	low_high	BM44	ENSG00000168454.11	TXNDC2	0.749593	0.00706053	0.0325206	NA
ENST00000611537.1	low_high	BM10	ENSG00000128564.6	VGF	-0.902452	0.00041936	-0.0107035	NA
ENST00000611537.1	low_high	BM22	ENSG00000128564.6	VGF	-1.34059	6.72874e-07	0.00740222	NA
ENST00000611537.1	low_high	BM36	ENSG00000128564.6	VGF	-0.800966	0.00292427	0.0253981	NA
ENST00000611537.1	low_high	BM44	ENSG00000128564.6	VGF	-1.24583	7.9964e-09	0.0275699	NA
ENST00000611537.1	mid_high	BM22	ENSG00000128564.6	VGF	-1.10254	0.00270609	0.0402794	NA
ENST00000611538.4	low_high	BM44	ENSG00000276432.4	RDM1	0.64112	0.000684534	0.00415857	NA
ENST00000611543.4	low_high	BM10	ENSG00000128271.21	ADORA2A	0.510392	0.00943518	-0.0110353	NA
ENST00000611543.4	low_high	BM22	ENSG00000128271.21	ADORA2A	0.81821	0.000241639	0.00613028	NA
ENST00000611543.4	low_high	BM36	ENSG00000128271.21	ADORA2A	0.933593	0.000197216	0.0407913	NA
ENST00000611543.4	low_high	BM44	ENSG00000128271.21	ADORA2A	0.957505	0.000188932	0.0271641	NA
ENST00000611551.1	low_high	BM36	ENSG00000274180.1	NATD1	0.433646	0.00305138	0	NA
ENST00000611559.1	low_high	BM36	ENSG00000273851.1	AC027088.4	-0.710077	0.00686926	0	NA
ENST00000611571.4	low_high	BM22	ENSG00000185499.16	MUC1	0.700114	0.0025162	-0.0156384	NA
ENST00000611571.4	low_high	BM36	ENSG00000185499.16	MUC1	0.932142	6.20698e-05	0.00472549	NA
ENST00000611571.4	low_high	BM44	ENSG00000185499.16	MUC1	0.827426	0.000456039	0.00204451	NA
ENST00000611575.4	low_high	BM36	ENSG00000113240.12	CLK4	-0.092209	0.298345	0.0533859	0.00064767
ENST00000611577.4	low_high	BM22	ENSG00000185499.16	MUC1	0.700114	0.0025162	0.0140306	NA
ENST00000611577.4	low_high	BM36	ENSG00000185499.16	MUC1	0.932142	6.20698e-05	-0.0193564	NA
ENST00000611577.4	low_high	BM44	ENSG00000185499.16	MUC1	0.827426	0.000456039	-0.0265877	NA
ENST00000611578.4	low_high	BM36	ENSG00000106123.11	EPHB6	-0.417593	0.00435911	-0.00946731	NA
ENST00000611581.1	low_high	BM36	ENSG00000189184.11	PCDH18	0.444678	2.2602e-05	-0.0424145	NA
ENST00000611589.4	low_high	BM22	ENSG00000179915.22	NRXN1	-0.449492	4.78369e-05	-4.41667e-05	NA
ENST00000611589.4	low_high	BM36	ENSG00000179915.22	NRXN1	-0.500459	1.88469e-06	-2.12893e-05	NA
ENST00000611592.4	low_high	BM10	ENSG00000064655.18	EYA2	0.531254	0.00748296	-0.00886711	NA
ENST00000611592.4	low_high	BM36	ENSG00000064655.18	EYA2	0.823015	8.89008e-05	0.00909445	NA
ENST00000611593.1	low_high	BM44	ENSG00000269713.7	NBPF9	0.169853	0.0257415	0.0563216	0.00699956
ENST00000611607.4	low_high	BM10	ENSG00000128609.14	NDUFA5	-0.494607	0.000224116	-0.0302756	NA
ENST00000611607.4	low_high	BM22	ENSG00000128609.14	NDUFA5	-0.556833	0.000270235	-0.0444092	NA
ENST00000611607.4	low_high	BM36	ENSG00000128609.14	NDUFA5	-0.456038	0.000881135	-0.0327381	NA
ENST00000611607.4	low_high	BM44	ENSG00000128609.14	NDUFA5	-0.553688	0.000144432	-0.0364499	0.000836333
ENST00000611607.4	low_mid	BM44	ENSG00000128609.14	NDUFA5	-0.405646	0.0558494	-0.0531773	0.000285326
ENST00000611616.4	low_high	BM10	ENSG00000278839.4	SERF1B	-0.0452603	0.808761	-0.084788	0
ENST00000611616.4	low_high	BM44	ENSG00000278839.4	SERF1B	-0.470251	0.00257787	-0.0997759	0
ENST00000611631.4	low_high	BM36	ENSG00000126453.9	BCL2L12	0.757449	0.00120953	0.00377585	NA
ENST00000611632.1	low_high	BM10	ENSG00000278193.1	AC013562.2	-0.489063	0.0011507	0	NA
ENST00000611632.1	low_high	BM36	ENSG00000278193.1	AC013562.2	-0.770965	6.08073e-05	0	NA
ENST00000611635.4	low_high	BM36	ENSG00000277561.5	GOLGA8IP	-0.613048	0.000175594	0.0011175	NA
ENST00000611639.1	low_high	BM36	ENSG00000189366.9	ALG1L	-0.572469	1.20788e-05	-0.00654977	NA
ENST00000611645.4	low_high	BM36	ENSG00000151276.23	MAGI1	-0.403037	1.59398e-08	-0.0149523	NA
ENST00000611661.4	low_high	BM36	ENSG00000268350.7	FAM156A	-0.00694229	0.952887	-0.0579812	0.000371251
ENST00000611688.1	low_high	BM44	ENSG00000198356.11	ASNA1	-0.414418	0.00107354	0.0832525	0
ENST00000611689.4	low_high	BM22	ENSG00000125675.17	GRIA3	-0.561317	6.89996e-05	0.00807208	NA
ENST00000611689.4	low_high	BM36	ENSG00000125675.17	GRIA3	-0.658055	1.10775e-06	0.0106444	NA
ENST00000611689.4	low_high	BM44	ENSG00000125675.17	GRIA3	-0.425812	0.000249535	0.00152728	NA
ENST00000611693.1	low_high	BM44	ENSG00000275572.1	GRIFIN	0.919942	0.000734203	-0.0728652	NA
ENST00000611695.4	low_high	BM10	ENSG00000276539.4	PLPPR1	-0.227208	0.0439888	0.0601319	0
ENST00000611695.4	mid_high	BM10	ENSG00000276539.4	PLPPR1	-0.33793	0.0487357	0.0858631	0
ENST00000611697.1	low_high	BM36	ENSG00000188848.15	BEND4	-0.471875	0.00168835	0.0313809	NA
ENST00000611699.1	low_high	BM10	ENSG00000273899.4	NOL12	0.0839931	0.380521	-0.117352	0
ENST00000611699.1	low_high	BM44	ENSG00000273899.4	NOL12	-0.0822181	0.0856399	-0.0909733	0
ENST00000611702.4	low_high	BM10	ENSG00000273136.6	NBPF26	0.528781	0.00896511	-0.00581184	NA
ENST00000611702.4	low_high	BM36	ENSG00000273136.6	NBPF26	0.748285	0.00037798	0.0143348	NA
ENST00000611711.4	low_high	BM10	ENSG00000276887.4	TTYH1	0.510733	0.00615658	-0.00211192	NA
ENST00000611711.4	low_high	BM36	ENSG00000276887.4	TTYH1	0.575479	0.003785	0.0279903	NA
ENST00000611716.4	low_high	BM22	ENSG00000140479.16	PCSK6	0.427528	0.000286067	-0.0259574	NA
ENST00000611716.4	low_high	BM36	ENSG00000140479.16	PCSK6	0.516365	0.000127606	-0.00244751	NA
ENST00000611718.1	low_high	BM22	ENSG00000276045.3	ORAI1	0.460692	0.000173598	0.00164819	NA
ENST00000611722.1	low_high	BM22	ENSG00000119922.9	IFIT2	0.24074	0.00526117	0.126403	9.57567e-06
ENST00000611722.1	low_high	BM36	ENSG00000119922.9	IFIT2	0.57218	1.47546e-07	0.169815	6.03411e-11
ENST00000611722.1	mid_high	BM36	ENSG00000119922.9	IFIT2	0.483456	0.00417906	0.116113	0.0307081
ENST00000611727.1	low_high	BM36	ENSG00000112818.9	MEP1A	0.671902	0.00718455	-0.014881	NA
ENST00000611732.4	low_high	BM22	ENSG00000118707.9	TGIF2	0.437602	0.000311596	-0.0225194	NA
ENST00000611732.4	low_high	BM36	ENSG00000118707.9	TGIF2	0.507399	8.22233e-08	0.0705449	NA
ENST00000611759.1	low_high	BM10	ENSG00000188738.14	FSIP2	0.475548	0.00235768	3.79568e-05	NA
ENST00000611766.4	low_high	BM36	ENSG00000277072.4	STAG3L2	-0.0594841	0.509197	-0.053327	0.00420628
ENST00000611778.1	low_high	BM10	ENSG00000276887.4	TTYH1	0.510733	0.00615658	-0.101695	0.0200131
ENST00000611778.1	low_high	BM36	ENSG00000276887.4	TTYH1	0.575479	0.003785	-0.00377592	NA
ENST00000611779.4	low_high	BM22	ENSG00000213977.7	TAX1BP3	0.439001	5.64716e-05	0.0260446	NA
ENST00000611779.4	low_high	BM36	ENSG00000213977.7	TAX1BP3	0.70828	1.7139e-07	0.0423751	NA
ENST00000611788.4	low_high	BM36	ENSG00000276053.4	LAIR1	0.513023	0.00247017	-0.000216576	NA
ENST00000611795.1	low_high	BM10	ENSG00000184178.15	SCFD2	-0.270639	0.000230618	0.0592353	0.000116088
ENST00000611795.1	low_high	BM22	ENSG00000184178.15	SCFD2	-0.284652	0.000195508	0.0977549	0.000659702
ENST00000611795.1	low_high	BM36	ENSG00000184178.15	SCFD2	-0.387011	3.03089e-06	-0.0217099	NA
ENST00000611795.1	low_mid	BM10	ENSG00000184178.15	SCFD2	-0.0533917	1	0.0525064	0.00947923
ENST00000611804.1	low_high	BM22	ENSG00000100739.10	BDKRB1	0.47276	0.00308384	-0.00694776	NA
ENST00000611812.1	low_high	BM10	ENSG00000149633.11	KIAA1755	0.460246	0.00491641	0.0498325	NA
ENST00000611812.1	low_high	BM22	ENSG00000149633.11	KIAA1755	0.480386	0.000489888	0.0201249	NA
ENST00000611812.1	low_high	BM36	ENSG00000149633.11	KIAA1755	0.73044	5.96233e-06	0.0285231	NA
ENST00000611814.4	low_high	BM22	ENSG00000164530.14	PI16	0.593123	0.000250417	-0.000275139	NA
ENST00000611814.4	low_high	BM36	ENSG00000164530.14	PI16	0.699253	0.00021483	-0.0244407	NA
ENST00000611814.4	low_high	BM44	ENSG00000164530.14	PI16	0.536855	0.000353597	-0.0165731	NA
ENST00000611826.4	low_high	BM10	ENSG00000270629.5	NBPF14	0.429345	0.00191272	-0.0333228	NA
ENST00000611826.4	low_high	BM36	ENSG00000270629.5	NBPF14	0.9626	6.85065e-07	0.0193752	0.353774
ENST00000611837.1	low_high	BM36	ENSG00000197496.5	SLC2A10	0.554651	6.02213e-06	0.0192871	NA
ENST00000611847.1	low_high	BM22	ENSG00000204186.8	ZDBF2	-0.469833	0.0001933	0.0450119	NA
ENST00000611848.1	low_high	BM36	ENSG00000141646.13	SMAD4	0.379353	2.00898e-07	-0.0106717	NA
ENST00000611854.4	low_high	BM10	ENSG00000176731.11	C8orf59	-0.381438	0.000471854	-0.0144965	NA
ENST00000611864.4	low_high	BM22	ENSG00000182050.13	MGAT4C	-0.472762	1.99579e-05	0.0327671	NA
ENST00000611869.4	low_high	BM22	ENSG00000071564.14	TCF3	0.409873	0.000438194	0.0220401	NA
ENST00000611869.4	low_high	BM36	ENSG00000071564.14	TCF3	0.616171	8.1098e-05	0.0250694	NA
ENST00000611870.4	low_high	BM44	ENSG00000152910.18	CNTNAP4	0.0816804	0.49396	-0.0949971	0.00717584
ENST00000611875.4	low_high	BM10	ENSG00000103148.15	NPRL3	0.452232	9.10967e-05	-0.00626179	NA
ENST00000611875.4	low_high	BM22	ENSG00000103148.15	NPRL3	0.43366	0.000425537	-0.00351903	NA
ENST00000611883.4	low_high	BM10	ENSG00000277258.4	PCGF2	0.406076	0.000945186	0.0888687	NA
ENST00000611891.1	low_high	BM44	ENSG00000125531.6	FNDC11	1.07156	0.000724932	-0.00308216	NA
ENST00000611899.4	low_high	BM36	ENSG00000123360.11	PDE1B	-0.534859	2.81729e-06	-0.00231991	NA
ENST00000611902.4	low_high	BM22	ENSG00000141506.13	PIK3R5	0.512109	0.00245956	0.0286982	NA
ENST00000611902.4	low_high	BM36	ENSG00000141506.13	PIK3R5	0.999922	3.4968e-09	0.0414799	NA
ENST00000611902.4	low_high	BM44	ENSG00000141506.13	PIK3R5	0.773083	4.82358e-06	-0.0188777	NA
ENST00000611913.4	low_high	BM36	ENSG00000197430.10	OPALIN	0.052298	0.831379	0.096614	0.000133843
ENST00000611913.4	mid_high	BM36	ENSG00000197430.10	OPALIN	0.32204	0.292352	0.121119	0.000559439
ENST00000611931.4	low_high	BM36	ENSG00000271383.6	NBPF19	0.737552	5.67099e-05	0.0168911	NA
ENST00000611931.4	low_high	BM44	ENSG00000271383.6	NBPF19	0.15627	0.0891371	0.073923	1.5264e-05
ENST00000611932.4	low_high	BM22	ENSG00000153048.10	CARHSP1	0.398591	1.36794e-05	-0.0194869	NA
ENST00000611932.4	low_high	BM36	ENSG00000153048.10	CARHSP1	0.383962	0.00114122	0.0256058	1
ENST00000611940.4	low_high	BM22	ENSG00000275290.4	LILRA2	0.764669	0.00344692	0.00929363	NA
ENST00000611940.4	low_high	BM36	ENSG00000275290.4	LILRA2	0.716055	0.00880418	0.0174751	NA
ENST00000611950.1	low_high	BM10	ENSG00000240184.6	PCDHGC3	0.396625	0.00437085	-0.137529	2.42243e-05
ENST00000611950.1	low_high	BM36	ENSG00000240184.6	PCDHGC3	0.39364	0.011754	-0.112635	0.00183163
ENST00000611951.4	low_high	BM10	ENSG00000276231.4	PIK3R6	0.595706	0.00428564	0.05426	NA
ENST00000611951.4	low_high	BM22	ENSG00000276231.4	PIK3R6	0.582783	0.00124089	0.01151	NA
ENST00000611951.4	low_high	BM36	ENSG00000276231.4	PIK3R6	0.631682	0.000469027	0.0743896	NA
ENST00000611952.1	low_high	BM44	ENSG00000278839.4	SERF1B	-0.470251	0.00257787	0.0851046	NA
ENST00000611954.4	low_high	BM22	ENSG00000165949.12	IFI27	0.657658	9.53187e-05	-0.00261083	NA
ENST00000611957.4	low_high	BM22	ENSG00000167110.17	GOLGA2	0.501923	0.000395963	-0.013141	0.034094
ENST00000611957.4	low_high	BM36	ENSG00000167110.17	GOLGA2	1.10152	0.000106881	0.00276996	NA
ENST00000611957.4	mid_high	BM36	ENSG00000167110.17	GOLGA2	1.28401	0.00321878	-0.00339801	NA
ENST00000611958.4	low_high	BM22	ENSG00000112186.11	CAP2	-0.439504	0.009099	-0.0791439	0.074015
ENST00000611958.4	low_high	BM36	ENSG00000112186.11	CAP2	-0.629702	0.000104684	-0.0605001	NA
ENST00000611958.4	low_high	BM44	ENSG00000112186.11	CAP2	-0.718564	3.44371e-05	0.0119461	1
ENST00000611966.3	low_high	BM10	ENSG00000274803.4	BDP1	-0.0281654	0.874766	-0.05182	0
ENST00000611966.3	low_high	BM22	ENSG00000274803.4	BDP1	-0.0659068	0.670291	-0.0520978	0
ENST00000611967.4	low_high	BM22	ENSG00000140479.16	PCSK6	0.427528	0.000286067	0.00206486	NA
ENST00000611967.4	low_high	BM36	ENSG00000140479.16	PCSK6	0.516365	0.000127606	0.00507075	NA
ENST00000611969.4	low_high	BM36	ENSG00000175701.10	MTLN	-0.410841	0.00466623	-0.00634924	NA
ENST00000611971.4	low_high	BM10	ENSG00000136521.12	NDUFB5	-0.445841	0.000178685	0.000275706	1
ENST00000611971.4	low_high	BM22	ENSG00000136521.12	NDUFB5	-0.427609	0.00296488	0.0201682	1
ENST00000611975.4	low_high	BM22	ENSG00000135622.12	SEMA4F	-0.198386	0.0138499	0.0704471	0
ENST00000611975.4	low_high	BM36	ENSG00000135622.12	SEMA4F	-0.440239	5.92753e-06	0.108237	0
ENST00000611975.4	low_high	BM44	ENSG00000135622.12	SEMA4F	-0.243288	0.0022342	0.0875558	0.000957119
ENST00000611979.4	low_high	BM22	ENSG00000006432.15	MAP3K9	-0.381069	0.00013091	0.0350578	NA
ENST00000611979.4	low_high	BM36	ENSG00000006432.15	MAP3K9	-0.531985	6.74964e-08	0.0534113	NA
ENST00000611986.1	low_high	BM10	ENSG00000161714.11	PLCD3	0.640649	0.000422628	0.0072961	NA
ENST00000611986.1	low_high	BM22	ENSG00000161714.11	PLCD3	0.512286	0.00296086	0.0244274	NA
ENST00000611986.1	low_high	BM36	ENSG00000161714.11	PLCD3	0.821322	0.000108949	0.0204918	NA
ENST00000612000.1	low_high	BM44	ENSG00000183378.11	OVCH2	0.572086	0.00488601	-0.00780916	NA
ENST00000612005.1	low_high	BM10	ENSG00000274570.4	SPDYE10P	0.426672	0.00644918	-0.00648015	NA
ENST00000612012.4	low_high	BM44	ENSG00000102125.15	TAZ	0.456508	7.99762e-06	0.000981843	NA
ENST00000612016.1	low_high	BM22	ENSG00000110799.13	VWF	0.510781	0.00647008	-0.0119699	NA
ENST00000612016.1	low_high	BM36	ENSG00000110799.13	VWF	0.870235	9.73907e-06	0.00138543	NA
ENST00000612016.1	low_high	BM44	ENSG00000110799.13	VWF	0.572878	0.000951294	-0.000750521	NA
ENST00000612032.4	low_high	BM44	ENSG00000164078.12	MST1R	0.561439	0.00327402	-0.010131	NA
ENST00000612033.1	low_high	BM22	ENSG00000076944.15	STXBP2	0.409084	0.00131653	-0.0740593	NA
ENST00000612056.1	low_high	BM22	ENSG00000274404.3	GOLGA6L22	0.5542	0.000585084	0	NA
ENST00000612060.1	low_high	BM36	ENSG00000183873.15	SCN5A	-0.421685	0.00983032	0.0289568	NA
ENST00000612061.1	low_high	BM10	ENSG00000270276.2	HIST2H4B	0.0746566	0.641506	0.121436	0
ENST00000612061.1	low_high	BM22	ENSG00000270276.2	HIST2H4B	0.533894	0.000776883	0.124698	0
ENST00000612061.1	low_high	BM36	ENSG00000270276.2	HIST2H4B	0.656787	4.14586e-05	0.17942	0
ENST00000612066.1	low_high	BM10	ENSG00000275023.4	MLLT6	0.444555	0.000566249	-0.000208098	NA
ENST00000612066.1	low_high	BM36	ENSG00000275023.4	MLLT6	0.395909	0.000671507	-0.00782105	NA
ENST00000612073.1	low_high	BM10	ENSG00000254122.2	PCDHGB7	0.488336	0.0043738	-0.0947262	NA
ENST00000612073.1	low_high	BM22	ENSG00000254122.2	PCDHGB7	0.483739	0.00321664	-0.189647	NA
ENST00000612073.1	low_high	BM36	ENSG00000254122.2	PCDHGB7	0.607796	4.35306e-05	-0.16989	0
ENST00000612073.1	low_high	BM44	ENSG00000254122.2	PCDHGB7	0.0786413	0.44129	0.108634	0
ENST00000612075.4	low_high	BM22	ENSG00000182621.17	PLCB1	-0.510788	4.01644e-05	-0.00481167	NA
ENST00000612075.4	low_high	BM36	ENSG00000182621.17	PLCB1	-0.620677	9.80184e-08	0.00146993	NA
ENST00000612112.4	low_high	BM44	ENSG00000277804.4	PRTN3	-1.00897	5.07526e-05	0.234805	NA
ENST00000612117.4	low_high	BM36	ENSG00000235162.8	C12orf75	0.448868	0.000118616	0.0129197	NA
ENST00000612118.4	low_high	BM10	ENSG00000278741.4	ABR	0.154546	0.337092	-0.0817862	0.000656741
ENST00000612118.4	low_high	BM22	ENSG00000278741.4	ABR	-0.0134083	0.933487	-0.109568	3.91711e-06
ENST00000612118.4	mid_high	BM10	ENSG00000278741.4	ABR	0.0139624	0.959017	-0.118182	2.96909e-06
ENST00000612118.4	mid_high	BM22	ENSG00000278741.4	ABR	-0.0943037	0.665675	-0.0777813	0.000520743
ENST00000612128.1	low_high	BM36	ENSG00000130024.14	PHF10	0.427273	2.61162e-06	0.0459322	NA
ENST00000612128.1	mid_high	BM36	ENSG00000130024.14	PHF10	0.380848	0.00649705	0.0251079	NA
ENST00000612134.4	low_high	BM36	ENSG00000165995.19	CACNB2	-0.384684	7.41542e-08	-0.003402	NA
ENST00000612142.1	low_high	BM22	ENSG00000197253.13	TPSB2	0.652342	0.000572549	-0.0421971	NA
ENST00000612145.1	low_high	BM10	ENSG00000188566.13	NDOR1	0.476874	0.00270902	0.00722085	NA
ENST00000612145.1	low_high	BM22	ENSG00000188566.13	NDOR1	0.494823	0.000913163	0.00919042	NA
ENST00000612152.4	low_high	BM36	ENSG00000000003.14	TSPAN6	0.538283	2.00839e-07	0.00464691	NA
ENST00000612154.4	low_high	BM22	ENSG00000108018.15	SORCS1	-0.472846	6.11354e-05	0.00522417	NA
ENST00000612154.4	low_high	BM36	ENSG00000108018.15	SORCS1	-0.681418	2.22568e-08	0.00570222	NA
ENST00000612165.4	low_high	BM22	ENSG00000276480.5	MYH11	0.74524	0.00436814	0.0170304	NA
ENST00000612165.4	low_high	BM36	ENSG00000276480.5	MYH11	0.579875	0.000337493	0.040397	NA
ENST00000612168.4	low_high	BM36	ENSG00000275300.4	MCCC2	0.839109	0.00330476	0.103266	NA
ENST00000612168.4	mid_high	BM36	ENSG00000275300.4	MCCC2	1.60227	0.000872923	0.234276	NA
ENST00000612177.4	low_high	BM36	ENSG00000183715.13	OPCML	-0.608943	5.00435e-07	0.0883363	NA
ENST00000612177.4	low_high	BM44	ENSG00000183715.13	OPCML	-0.409323	0.000931843	0	NA
ENST00000612180.4	low_high	BM10	ENSG00000196338.12	NLGN3	0.38256	0.00179764	0.00229373	NA
ENST00000612181.3	low_high	BM44	ENSG00000276276.4	ARL17B	0.499616	0.000546812	0.0110586	NA
ENST00000612188.4	low_high	BM22	ENSG00000179304.16	FAM156B	-0.455736	0.00829447	0.0196657	NA
ENST00000612188.4	low_high	BM36	ENSG00000179304.16	FAM156B	-0.611171	0.00050073	0.00348394	NA
ENST00000612190.1	low_high	BM36	ENSG00000234809.8	NRM	0.895547	0.000151738	-0.0774866	NA
ENST00000612191.4	low_high	BM36	ENSG00000140299.11	BNIP2	0.513678	2.27842e-08	0.00589423	NA
ENST00000612191.4	mid_high	BM36	ENSG00000140299.11	BNIP2	0.382976	0.00688855	0.00731724	NA
ENST00000612198.3	low_high	BM22	ENSG00000278788.4	SBNO2	0.526015	0.00401765	0.104269	NA
ENST00000612198.3	low_high	BM36	ENSG00000278788.4	SBNO2	0.671652	0.0002434	0.0543736	NA
ENST00000612198.3	low_high	BM44	ENSG00000278788.4	SBNO2	0.467247	0.00209856	-0.042558	NA
ENST00000612204.4	low_high	BM10	ENSG00000274287.4	SCRIB	0.423291	0.00491781	-0.0600784	0
ENST00000612204.4	low_high	BM36	ENSG00000274287.4	SCRIB	0.67931	0.000226175	-0.101034	NA
ENST00000612204.4	low_high	BM44	ENSG00000274287.4	SCRIB	0.400129	0.000148654	-0.0513181	NA
ENST00000612204.4	mid_high	BM22	ENSG00000274287.4	SCRIB	0.075416	0.753433	-0.0744058	0
ENST00000612205.1	low_high	BM36	ENSG00000278535.4	DHRS11	-0.555548	7.36955e-08	0.00451165	NA
ENST00000612205.1	low_high	BM44	ENSG00000278535.4	DHRS11	-0.461521	1.2924e-05	0.00406669	NA
ENST00000612215.1	low_high	BM36	ENSG00000276053.4	LAIR1	0.513023	0.00247017	0.0235783	NA
ENST00000612220.4	low_high	BM22	ENSG00000013810.18	TACC3	0.414661	0.000470727	-0.00321319	NA
ENST00000612220.4	low_high	BM44	ENSG00000013810.18	TACC3	0.395166	0.000726813	-0.00222979	NA
ENST00000612228.1	low_high	BM22	ENSG00000231543.9	C2	0.438183	0.000924703	0	NA
ENST00000612229.4	low_high	BM36	ENSG00000196090.12	PTPRT	-0.626295	4.41829e-07	0.0283207	NA
ENST00000612232.1	low_high	BM36	ENSG00000134294.13	SLC38A2	0.575406	3.84436e-05	-0.00176625	NA
ENST00000612238.4	low_high	BM22	ENSG00000137101.12	CD72	0.473447	0.00695461	0.0553064	NA
ENST00000612238.4	low_high	BM36	ENSG00000137101.12	CD72	0.518625	0.00417825	0.0153113	NA
ENST00000612248.4	low_high	BM44	ENSG00000102078.15	SLC25A14	-0.408446	0.00137877	0.0202179	NA
ENST00000612258.4	low_high	BM36	ENSG00000113578.17	FGF1	0.663878	1.10073e-08	-0.0626682	0.0876223
ENST00000612258.4	mid_high	BM36	ENSG00000113578.17	FGF1	0.551521	0.00229395	-0.0756407	0.168206
ENST00000612271.4	low_high	BM36	ENSG00000277807.5	LILRB1	0.921287	0.00151219	0.0219578	NA
ENST00000612271.4	low_high	BM44	ENSG00000277807.5	LILRB1	0.835278	0.0044067	-0.0293994	NA
ENST00000612273.1	low_high	BM10	ENSG00000142156.14	COL6A1	0.37787	0.0207948	0.0519451	0
ENST00000612275.1	low_high	BM36	ENSG00000275565.4	ALOX5	0.477449	0.00504018	-0.000130146	NA
ENST00000612278.4	low_high	BM36	ENSG00000197658.9	SLC22A24	-0.664834	3.12523e-05	-0.106429	NA
ENST00000612279.4	low_high	BM36	ENSG00000276053.4	LAIR1	0.513023	0.00247017	-0.00788497	NA
ENST00000612301.1	low_high	BM22	ENSG00000172530.20	BANP	0.388638	3.93976e-05	-0.00759833	NA
ENST00000612301.1	low_high	BM36	ENSG00000172530.20	BANP	0.486713	6.49817e-08	-0.00291238	NA
ENST00000612318.2	low_high	BM36	ENSG00000278062.2	ZNF251	-0.0978771	0.442375	0.0832769	0
ENST00000612327.1	low_high	BM44	ENSG00000276220.1	AC012314.21	-0.658843	0.00220559	0	NA
ENST00000612334.1	low_high	BM22	ENSG00000167123.18	CERCAM	0.384415	0.00968196	0.0113385	NA
ENST00000612335.3	low_high	BM36	ENSG00000277807.5	LILRB1	0.921287	0.00151219	0.0100917	NA
ENST00000612335.3	low_high	BM44	ENSG00000277807.5	LILRB1	0.835278	0.0044067	-0.00437032	NA
ENST00000612337.4	low_high	BM44	ENSG00000106028.10	SSBP1	-0.451491	0.000361373	0.0164181	0.514271
ENST00000612339.4	low_high	BM36	ENSG00000184988.8	TMEM106A	0.419774	0.000290127	-0.0219245	NA
ENST00000612341.4	low_high	BM10	ENSG00000183963.18	SMTN	0.751069	0.000421278	-0.00522047	NA
ENST00000612341.4	low_high	BM22	ENSG00000183963.18	SMTN	1.0682	9.27696e-07	-0.0297143	NA
ENST00000612341.4	low_high	BM36	ENSG00000183963.18	SMTN	0.95716	1.50648e-05	-0.00691278	NA
ENST00000612341.4	low_high	BM44	ENSG00000183963.18	SMTN	0.66648	0.000531533	0.0061575	NA
ENST00000612343.4	low_high	BM36	ENSG00000275525.5	LILRA1	0.942543	0.00603047	-0.0988991	NA
ENST00000612349.1	low_high	BM22	ENSG00000137834.14	SMAD6	0.577094	0.00489793	0.0501754	NA
ENST00000612349.1	low_high	BM36	ENSG00000137834.14	SMAD6	1.01862	1.30411e-05	0.0443672	NA
ENST00000612363.1	low_high	BM44	ENSG00000233608.3	TWIST2	-0.474801	0.00925625	0.0220696	NA
ENST00000612370.4	low_high	BM22	ENSG00000005243.9	COPZ2	0.567938	8.93092e-05	0.00688403	NA
ENST00000612370.4	low_high	BM36	ENSG00000005243.9	COPZ2	0.758741	3.31193e-07	-0.00804732	NA
ENST00000612383.4	low_high	BM10	ENSG00000277278.4	HERC2	-0.00125897	0.99598	0.100255	0
ENST00000612383.4	low_high	BM22	ENSG00000277278.4	HERC2	-0.353837	0.0357601	0.165196	0
ENST00000612386.1	low_high	BM36	ENSG00000278545.4	2020-03-08	0.517046	5.48118e-05	0.0127855	NA
ENST00000612402.4	low_high	BM10	ENSG00000134987.11	WDR36	-0.385988	0.00011485	0.0563846	NA
ENST00000612402.4	low_high	BM22	ENSG00000134987.11	WDR36	-0.364221	0.000644509	0.129776	0
ENST00000612402.4	low_high	BM36	ENSG00000134987.11	WDR36	-0.280808	0.00720504	0.112076	0
ENST00000612402.4	low_high	BM44	ENSG00000134987.11	WDR36	-0.192281	0.00802799	0.0615244	0
ENST00000612402.4	mid_high	BM22	ENSG00000134987.11	WDR36	-0.0983692	0.631444	0.128874	0
ENST00000612410.1	low_high	BM10	ENSG00000277278.4	HERC2	-0.00125897	0.99598	-0.0753242	0
ENST00000612410.1	low_high	BM22	ENSG00000277278.4	HERC2	-0.353837	0.0357601	-0.178517	0
ENST00000612423.4	low_high	BM36	ENSG00000123560.13	PLP1	0.597924	0.000135573	0.000297941	NA
ENST00000612429.4	low_high	BM36	ENSG00000084093.16	REST	0.617753	1.17601e-10	-0.00983402	NA
ENST00000612439.4	low_high	BM22	ENSG00000163618.17	CADPS	-0.417225	0.00174408	-0.00652208	NA
ENST00000612439.4	low_high	BM36	ENSG00000163618.17	CADPS	-0.490417	0.000209856	-0.00256647	NA
ENST00000612443.1	low_high	BM44	ENSG00000275607.1	AC135507.2	0.692771	0.00319012	0	NA
ENST00000612450.4	low_high	BM36	ENSG00000276725.4	CEP170	0.446167	0.00574682	-0.024344	NA
ENST00000612450.4	mid_high	BM36	ENSG00000276725.4	CEP170	0.652637	0.0064859	0.00340597	NA
ENST00000612458.1	low_high	BM10	ENSG00000277015.4	SALL3	0.53367	0.00437085	0.00281474	NA
ENST00000612458.1	low_high	BM36	ENSG00000277015.4	SALL3	0.733041	8.83277e-05	0.00395352	NA
ENST00000612458.1	low_high	BM44	ENSG00000277015.4	SALL3	0.519566	0.00138808	0.0011609	NA
ENST00000612460.4	low_high	BM44	ENSG00000102125.15	TAZ	0.456508	7.99762e-06	0.00246595	NA
ENST00000612480.2	low_high	BM44	ENSG00000275131.3	AC241952.1	0.39856	0.000253603	0.0204047	NA
ENST00000612485.1	low_high	BM36	ENSG00000185345.20	PRKN	-0.406474	1.7077e-05	-0.00875745	NA
ENST00000612492.4	low_high	BM36	ENSG00000109099.14	PMP22	0.584132	1.12448e-06	0.0036818	NA
ENST00000612499.1	low_high	BM22	ENSG00000165949.12	IFI27	0.657658	9.53187e-05	-0.0127447	NA
ENST00000612503.1	low_high	BM36	ENSG00000253846.2	PCDHGA10	0.606031	7.91094e-08	0.0272652	NA
ENST00000612503.1	mid_high	BM10	ENSG00000253846.2	PCDHGA10	0.461899	0.00921664	0.00829808	NA
ENST00000612520.1	low_high	BM44	ENSG00000213240.8	AC239799.1	0.537632	0.000865606	0	NA
ENST00000612525.4	low_high	BM36	ENSG00000277424.4	HMOX2	-0.42951	1.70909e-05	-0.000572481	NA
ENST00000612528.1	low_high	BM10	ENSG00000274671.4	MARVELD2	0.391813	0.00197292	-0.000502367	NA
ENST00000612528.1	low_high	BM22	ENSG00000274671.4	MARVELD2	0.483482	0.000399896	0.000187083	NA
ENST00000612528.1	low_high	BM36	ENSG00000274671.4	MARVELD2	0.727475	2.73269e-07	-0.00158174	NA
ENST00000612528.1	low_high	BM44	ENSG00000274671.4	MARVELD2	0.591267	0.000743221	0.000554776	NA
ENST00000612534.4	low_high	BM36	ENSG00000276561.4	IRF7	0.797779	0.00027392	-0.0264313	NA
ENST00000612534.4	low_high	BM44	ENSG00000276561.4	IRF7	0.59443	0.000568313	0.00305631	NA
ENST00000612538.1	low_high	BM36	ENSG00000278535.4	DHRS11	-0.555548	7.36955e-08	0.00612332	NA
ENST00000612538.1	low_high	BM44	ENSG00000278535.4	DHRS11	-0.461521	1.2924e-05	-0.00468858	NA
ENST00000612540.1	low_high	BM36	ENSG00000185345.20	PRKN	-0.406474	1.7077e-05	0.0123607	NA
ENST00000612547.1	low_high	BM36	ENSG00000274935.5	LILRA1	0.828884	0.00821962	0.0567054	NA
ENST00000612548.4	low_high	BM36	ENSG00000122966.15	CIT	-0.489506	7.59676e-06	2.4377e-07	NA
ENST00000612549.4	low_high	BM10	ENSG00000155463.12	OXA1L	0.0339738	0.492264	0.0553757	0
ENST00000612549.4	low_high	BM36	ENSG00000155463.12	OXA1L	-0.0691093	0.209445	0.12418	0
ENST00000612549.4	low_high	BM44	ENSG00000155463.12	OXA1L	-0.164312	0.00479434	0.156847	0.000190014
ENST00000612549.4	mid_high	BM10	ENSG00000155463.12	OXA1L	0.00112769	0.988309	0.0747983	0
ENST00000612563.1	low_high	BM22	ENSG00000278311.4	GGNBP2	-0.381808	1.3485e-05	-0.00512903	NA
ENST00000612565.1	low_high	BM44	ENSG00000278384.1	AL354822.1	0.604457	0.000437629	0	NA
ENST00000612569.1	low_high	BM22	ENSG00000064687.12	ABCA7	0.393689	0.00258935	-0.000234306	NA
ENST00000612570.4	low_high	BM10	ENSG00000102471.14	NDFIP2	-0.425847	0.000823479	-0.00517247	NA
ENST00000612570.4	low_high	BM22	ENSG00000102471.14	NDFIP2	-0.508935	0.00162253	-0.00744653	NA
ENST00000612570.4	low_high	BM36	ENSG00000102471.14	NDFIP2	-0.447464	0.000836159	0.000657584	NA
ENST00000612570.4	low_high	BM44	ENSG00000102471.14	NDFIP2	-0.45393	0.000902542	0.00263925	NA
ENST00000612575.1	low_high	BM22	ENSG00000047617.14	ANO2	0.680631	0.000130444	-0.00206792	NA
ENST00000612575.1	low_high	BM36	ENSG00000047617.14	ANO2	0.801747	1.47438e-06	-0.000662378	NA
ENST00000612575.1	low_high	BM44	ENSG00000047617.14	ANO2	0.525224	0.00132853	-0.010378	NA
ENST00000612582.1	low_high	BM36	ENSG00000099954.18	CECR2	0.498597	1.53441e-05	0.0258935	NA
ENST00000612587.4	low_high	BM10	ENSG00000266714.8	MYO15B	0.383078	0.00637401	2.32143e-05	NA
ENST00000612587.4	low_high	BM22	ENSG00000266714.8	MYO15B	0.465286	0.00175624	0.000550417	NA
ENST00000612587.4	low_high	BM36	ENSG00000266714.8	MYO15B	0.723375	8.19944e-06	-2.98212e-05	NA
ENST00000612587.4	low_high	BM44	ENSG00000266714.8	MYO15B	0.551826	0.000163409	0.000180343	NA
ENST00000612588.1	low_high	BM36	ENSG00000275396.4	PMCHL2	-0.658141	0.000193038	-0.11858	NA
ENST00000612599.4	low_high	BM36	ENSG00000124194.16	GDAP1L1	-0.604105	3.09453e-06	0.00369767	NA
ENST00000612599.4	low_high	BM44	ENSG00000124194.16	GDAP1L1	-0.390408	0.000183309	-0.000658053	NA
ENST00000612619.1	low_high	BM36	ENSG00000177663.13	IL17RA	0.475279	4.51287e-06	0.0464753	NA
ENST00000612621.4	low_high	BM36	ENSG00000278355.4	LILRA5	0.783734	0.00168833	0.0995279	NA
ENST00000612628.3	low_high	BM10	ENSG00000277401.4	TJP1	0.0247713	0.794075	0.0587671	0
ENST00000612628.3	low_high	BM36	ENSG00000277401.4	TJP1	0.381201	0.000104078	-0.0561354	NA
ENST00000612630.4	low_high	BM22	ENSG00000276043.4	UHRF1	0.381973	0.000621549	-0.00243764	NA
ENST00000612630.4	low_high	BM44	ENSG00000276043.4	UHRF1	0.383347	0.000851436	0.00134945	NA
ENST00000612635.4	low_high	BM36	ENSG00000012779.10	ALOX5	0.679718	0.000188964	-0.00305897	NA
ENST00000612636.4	low_high	BM36	ENSG00000277807.5	LILRB1	0.921287	0.00151219	0.0170422	NA
ENST00000612636.4	low_high	BM44	ENSG00000277807.5	LILRB1	0.835278	0.0044067	-0.0417611	NA
ENST00000612644.2	low_high	BM22	ENSG00000223980.10	HLA-A	1.75754	0.000167111	-0.0304047	NA
ENST00000612644.2	low_high	BM36	ENSG00000223980.10	HLA-A	1.75384	2.07607e-05	0.0171861	NA
ENST00000612644.2	low_high	BM44	ENSG00000223980.10	HLA-A	1.47782	0.00198519	0.00285708	NA
ENST00000612644.2	mid_high	BM10	ENSG00000223980.10	HLA-A	1.89677	0.00225989	-0.0177767	NA
ENST00000612644.2	mid_high	BM22	ENSG00000223980.10	HLA-A	1.85112	0.00598211	0.00814533	NA
ENST00000612647.3	low_high	BM36	ENSG00000278693.3	ASB2	-0.446323	0.00364142	-0.183984	NA
ENST00000612658.4	low_high	BM22	ENSG00000185811.18	IKZF1	0.441891	0.00491735	0.00446556	NA
ENST00000612658.4	low_high	BM36	ENSG00000185811.18	IKZF1	0.646762	2.92411e-06	-0.00573063	NA
ENST00000612658.4	low_high	BM44	ENSG00000185811.18	IKZF1	0.418953	0.00370054	0.000340202	NA
ENST00000612662.1	low_high	BM10	ENSG00000176087.14	SLC35A4	0.417639	0.00194911	0.0561494	0
ENST00000612662.1	low_high	BM22	ENSG00000176087.14	SLC35A4	0.432414	0.00597149	0.00935278	NA
ENST00000612662.1	low_high	BM36	ENSG00000176087.14	SLC35A4	0.208157	0.156878	0.0573001	0
ENST00000612663.5	low_high	BM36	ENSG00000026103.21	FAS	0.408287	0.00180459	-0.0249479	NA
ENST00000612690.3	low_high	BM36	ENSG00000275544.4	BDH1	-0.396065	1.998e-06	0.0201751	0.608953
ENST00000612692.4	low_high	BM36	ENSG00000100523.14	DDHD1	-0.303633	0.000294141	0.0727097	0.00606979
ENST00000612702.4	low_high	BM22	ENSG00000157551.18	KCNJ15	0.458571	0.000321649	-0.00097875	NA
ENST00000612702.4	low_high	BM36	ENSG00000157551.18	KCNJ15	0.410063	0.000873346	0.000904225	NA
ENST00000612702.4	low_high	BM44	ENSG00000157551.18	KCNJ15	0.539665	0.00355629	0.000429577	NA
ENST00000612703.3	low_high	BM22	ENSG00000116983.12	HPCAL4	-0.495839	0.000335437	-0.00881347	NA
ENST00000612710.1	low_high	BM22	ENSG00000145864.12	GABRB2	-0.563882	0.00162253	0.00234472	NA
ENST00000612710.1	low_high	BM36	ENSG00000145864.12	GABRB2	-0.705877	1.94525e-05	-0.00133212	NA
ENST00000612710.1	low_high	BM44	ENSG00000145864.12	GABRB2	-0.562912	0.000678375	0.00527578	NA
ENST00000612727.4	mid_high	BM22	ENSG00000274512.5	TBC1D3L	-0.391979	0.399605	0.186441	0
ENST00000612743.1	low_high	BM36	ENSG00000165995.19	CACNB2	-0.384684	7.41542e-08	0.00193499	NA
ENST00000612746.1	low_high	BM36	ENSG00000274391.4	TPTE	-0.490733	0.00889859	0.0046	NA
ENST00000612762.2	low_high	BM10	ENSG00000278759.2	TBCD	0.406196	0.000696858	-0.0172477	NA
ENST00000612778.4	low_high	BM22	ENSG00000185499.16	MUC1	0.700114	0.0025162	0.0162366	NA
ENST00000612778.4	low_high	BM36	ENSG00000185499.16	MUC1	0.932142	6.20698e-05	0.00598465	NA
ENST00000612778.4	low_high	BM44	ENSG00000185499.16	MUC1	0.827426	0.000456039	0.025032	NA
ENST00000612794.1	low_high	BM44	ENSG00000176153.11	GPX2	0.496033	0.00080317	-0.0319361	NA
ENST00000612798.4	low_high	BM44	ENSG00000130592.15	LSP1	0.3882	0.00553289	-0.00360502	NA
ENST00000612809.4	low_high	BM10	ENSG00000176731.11	C8orf59	-0.381438	0.000471854	0.00683409	NA
ENST00000612813.4	low_high	BM22	ENSG00000165949.12	IFI27	0.657658	9.53187e-05	-0.00105972	NA
ENST00000612826.3	low_high	BM22	ENSG00000278191.4	CARS	0.437773	0.00617312	0.0150386	NA
ENST00000612838.4	low_high	BM22	ENSG00000275214.4	IFI27	0.578995	0.000217781	-0.00728931	NA
ENST00000612871.4	low_high	BM36	ENSG00000136250.11	AOAH	0.398045	0.000264139	0.00741598	NA
ENST00000612872.4	low_high	BM44	ENSG00000277956.4	MAPT	-0.421256	0.00697342	-0.0254983	1
ENST00000612881.4	low_high	BM36	ENSG00000271383.6	NBPF19	0.737552	5.67099e-05	-0.00113451	NA
ENST00000612898.1	low_high	BM36	ENSG00000233822.4	HIST1H2BN	-0.75205	1.36674e-05	0.0491935	0
ENST00000612898.1	low_high	BM44	ENSG00000233822.4	HIST1H2BN	-0.75322	2.68126e-05	0.101304	0.0056264
ENST00000612899.4	low_high	BM36	ENSG00000118503.14	TNFAIP3	0.92621	2.76287e-06	0.0130475	NA
ENST00000612904.3	low_high	BM44	ENSG00000275331.5	ABCC6	0.497955	0.00504855	0.0200392	NA
ENST00000612909.4	low_high	BM36	ENSG00000276053.4	LAIR1	0.513023	0.00247017	0.010256	NA
ENST00000612912.4	low_high	BM10	ENSG00000137221.14	TJAP1	0.420376	0.00028532	-0.00881354	NA
ENST00000612912.4	low_high	BM22	ENSG00000137221.14	TJAP1	0.484216	0.00020774	-0.00335694	NA
ENST00000612916.3	low_high	BM10	ENSG00000276836.4	ARHGAP27	0.423592	0.0062319	0.0567529	NA
ENST00000612916.3	low_high	BM22	ENSG00000276836.4	ARHGAP27	0.50052	0.00126428	-0.00135667	NA
ENST00000612916.3	low_high	BM36	ENSG00000276836.4	ARHGAP27	0.482724	0.00932537	-0.00845125	NA
ENST00000612916.3	low_high	BM44	ENSG00000276836.4	ARHGAP27	0.476375	0.00161406	0.00289238	NA
ENST00000612916.3	mid_high	BM10	ENSG00000276836.4	ARHGAP27	0.651583	0.00448702	0.11619	NA
ENST00000612955.4	low_high	BM36	ENSG00000132938.19	MTUS2	-0.395017	0.000502074	0.0409571	NA
ENST00000612956.4	low_high	BM22	ENSG00000005810.17	MYCBP2	-0.555904	2.38483e-05	-0.00553681	NA
ENST00000612956.4	low_high	BM36	ENSG00000005810.17	MYCBP2	-0.522147	4.99029e-07	-0.00102129	NA
ENST00000612957.4	low_high	BM36	ENSG00000274391.4	TPTE	-0.490733	0.00889859	0.011025	NA
ENST00000612966.1	low_high	BM44	ENSG00000278272.1	HIST1H3C	0.755496	0.000511841	0	NA
ENST00000612975.4	low_high	BM44	ENSG00000184906.11	AMYH02020865.1	0.44781	0.00605487	-0.000269596	NA
ENST00000612977.4	low_high	BM10	ENSG00000176731.11	C8orf59	-0.381438	0.000471854	-0.0340333	NA
ENST00000612980.4	low_high	BM44	ENSG00000278023.5	RDM1	0.632655	0.000697957	0.00415857	NA
ENST00000612990.2	low_high	BM44	ENSG00000275211.4	CYP2D6	1.01673	0.00340552	0.0232788	NA
ENST00000612991.4	low_high	BM10	ENSG00000173039.18	RELA	0.385999	0.000811296	0.00867695	NA
ENST00000612991.4	low_high	BM22	ENSG00000173039.18	RELA	0.629739	6.77034e-06	0.00604792	NA
ENST00000612991.4	low_high	BM36	ENSG00000173039.18	RELA	0.610169	1.05317e-06	0.000813191	NA
ENST00000612998.1	low_high	BM10	ENSG00000102468.10	HTR2A	-0.439011	0.00141727	0.0141379	NA
ENST00000612998.1	low_high	BM22	ENSG00000102468.10	HTR2A	-0.683221	0.000286067	0.00836681	NA
ENST00000612998.1	low_high	BM36	ENSG00000102468.10	HTR2A	-0.723822	3.70038e-05	0.0308455	NA
ENST00000612998.1	low_high	BM44	ENSG00000102468.10	HTR2A	-0.566827	0.000493006	0.0343035	NA
ENST00000613002.4	low_high	BM44	ENSG00000102125.15	TAZ	0.456508	7.99762e-06	-0.00012624	NA
ENST00000613024.2	low_high	BM22	ENSG00000277303.2	EPOP	-0.410126	0.00463248	0	NA
ENST00000613024.2	low_high	BM44	ENSG00000277303.2	EPOP	-0.394972	0.000823915	0	NA
ENST00000613030.4	low_high	BM44	ENSG00000102181.20	CD99L2	-0.384835	0.000831544	0.00366558	NA
ENST00000613034.4	low_high	BM22	ENSG00000028839.9	TBPL1	-0.389017	0.00185382	0.0100789	NA
ENST00000613036.1	low_high	BM36	ENSG00000277943.4	CCL4	1.63187	0.00161959	-0.178232	NA
ENST00000613044.1	low_high	BM44	ENSG00000277751.4	LILRB2	0.873689	0.00042743	0.0164119	NA
ENST00000613048.4	low_high	BM36	ENSG00000066468.22	FGFR2	0.443758	1.24737e-06	-0.00485339	NA
ENST00000613049.4	low_high	BM22	ENSG00000138835.22	RGS3	0.446588	3.2436e-05	-0.00127194	NA
ENST00000613049.4	low_high	BM36	ENSG00000138835.22	RGS3	0.451552	0.000900947	-0.0135736	NA
ENST00000613052.1	low_high	BM22	ENSG00000167123.18	CERCAM	0.384415	0.00968196	0.00974542	NA
ENST00000613069.4	low_high	BM44	ENSG00000163746.11	PLSCR2	0.849836	0.00511136	-0.00316316	NA
ENST00000613070.4	low_high	BM44	ENSG00000278550.4	SLC43A2	-0.10514	0.25914	-0.121382	0
ENST00000613073.4	low_high	BM10	ENSG00000088038.18	CNOT3	0.557378	0.000421278	0.0105524	NA
ENST00000613082.1	low_high	BM36	ENSG00000138061.11	CYP1B1	0.520097	0.000141088	0.0231345	NA
ENST00000613091.1	low_high	BM36	ENSG00000160963.13	COL26A1	-0.47669	0.00143142	0.0599925	NA
ENST00000613102.4	low_high	BM22	ENSG00000278311.4	GGNBP2	-0.381808	1.3485e-05	-0.0117044	NA
ENST00000613102.4	low_high	BM44	ENSG00000278311.4	GGNBP2	-0.209331	0.00046895	-0.0758057	0
ENST00000613104.1	low_high	BM22	ENSG00000162772.16	ATF3	0.964406	8.72532e-05	0.0451531	NA
ENST00000613104.1	low_high	BM36	ENSG00000162772.16	ATF3	1.0266	2.26513e-07	-0.00399076	NA
ENST00000613114.4	low_high	BM22	ENSG00000125084.11	WNT1	-0.497957	0.00127052	0.0380958	NA
ENST00000613114.4	low_high	BM36	ENSG00000125084.11	WNT1	-0.530283	0.00383075	0.00868549	NA
ENST00000613132.4	low_high	BM10	ENSG00000146674.14	IGFBP3	0.0137193	0.944403	-0.107107	0
ENST00000613132.4	low_high	BM22	ENSG00000146674.14	IGFBP3	0.136307	0.464793	-0.149513	0
ENST00000613132.4	mid_high	BM22	ENSG00000146674.14	IGFBP3	0.240094	0.387671	-0.0720029	0
ENST00000613136.1	low_high	BM36	ENSG00000012124.16	CD22	0.479338	0.00330699	0.00453678	NA
ENST00000613136.1	low_high	BM44	ENSG00000012124.16	CD22	0.466921	0.00348894	-0.000933129	NA
ENST00000613139.1	low_high	BM22	ENSG00000167182.14	SP2	0.476431	0.000137701	0.0130343	NA
ENST00000613144.4	low_high	BM44	ENSG00000184906.11	AMYH02020865.1	0.44781	0.00605487	-0.00432998	NA
ENST00000613145.4	low_high	BM36	ENSG00000274669.5	LILRB1	1.14456	6.25806e-06	-0.00849949	NA
ENST00000613166.3	low_high	BM36	ENSG00000276781.3	CHGA	-0.528199	0.00180451	-0.0515581	NA
ENST00000613166.3	low_high	BM44	ENSG00000276781.3	CHGA	-0.208236	0.148185	-0.107103	7.47814e-05
ENST00000613167.4	low_high	BM22	ENSG00000102934.9	PLLP	0.580915	0.000819809	0.012189	NA
ENST00000613168.1	low_high	BM10	ENSG00000119673.14	ACOT2	-0.0446422	0.652404	-0.102978	1.28166e-05
ENST00000613168.1	low_high	BM22	ENSG00000119673.14	ACOT2	-0.144541	0.116901	-0.157198	4.88945e-06
ENST00000613168.1	low_high	BM36	ENSG00000119673.14	ACOT2	-0.127709	0.204271	-0.0932167	0.00617876
ENST00000613168.1	mid_high	BM10	ENSG00000119673.14	ACOT2	-0.0238078	0.866206	-0.0964966	0.00404193
ENST00000613172.4	mid_high	BM44	ENSG00000277429.4	SERF1B	0.0443022	0.971287	0.0689914	0
ENST00000613176.4	low_high	BM44	ENSG00000278839.4	SERF1B	-0.470251	0.00257787	-0.0362062	NA
ENST00000613192.1	low_high	BM22	ENSG00000138376.10	BARD1	0.444531	7.86527e-05	-5.375e-05	NA
ENST00000613192.1	low_high	BM36	ENSG00000138376.10	BARD1	0.752886	1.36849e-08	-0.00726094	NA
ENST00000613192.1	mid_high	BM22	ENSG00000138376.10	BARD1	0.422914	0.0099976	-0.00509375	NA
ENST00000613193.4	low_high	BM22	ENSG00000273814.4	OCLN	0.517249	0.00677741	0.00254861	NA
ENST00000613193.4	low_high	BM36	ENSG00000273814.4	OCLN	0.587056	0.000953006	-0.00672958	NA
ENST00000613219.4	mid_high	BM36	ENSG00000108733.9	PEX12	0.409448	0.00207643	-0.0106478	NA
ENST00000613228.1	low_high	BM44	ENSG00000132915.10	PDE6A	0.385709	0.000865647	0.0207872	NA
ENST00000613230.1	low_high	BM22	ENSG00000277400.1	AC145212.1	0.5654	0.00423556	0	NA
ENST00000613230.1	low_high	BM36	ENSG00000277400.1	AC145212.1	0.611627	0.00628074	0	NA
ENST00000613238.1	low_high	BM36	ENSG00000276146.4	LILRB2	1.06719	0.00289943	0.0502021	NA
ENST00000613251.1	low_high	BM36	ENSG00000185448.10	FAM47A	-0.556646	0.00111539	0.124483	NA
ENST00000613258.4	low_high	BM36	ENSG00000124789.11	NUP153	0.157922	0.0195029	-0.114141	0.000242944
ENST00000613276.1	low_high	BM44	ENSG00000273642.1	AC012314.1	-0.658843	0.00220559	0	NA
ENST00000613280.4	low_high	BM36	ENSG00000273761.5	DDX24	-0.411076	0.000199989	-0.0874955	0.02519
ENST00000613280.4	low_high	BM44	ENSG00000273761.5	DDX24	-0.513423	0.000240349	-0.142971	3.60985e-09
ENST00000613283.2	low_high	BM36	ENSG00000136997.17	MYC	0.691478	0.000151749	-0.0719113	NA
ENST00000613290.4	low_high	BM10	ENSG00000223804.5	AC244669.1	0.0687183	0.279676	-0.0508579	0.00509942
ENST00000613290.4	low_high	BM22	ENSG00000223804.5	AC244669.1	0.215818	0.00153559	-0.0770654	0.00121865
ENST00000613290.4	low_high	BM36	ENSG00000223804.5	AC244669.1	0.0844401	0.271785	-0.0604859	0.00565783
ENST00000613308.4	low_high	BM44	ENSG00000278023.5	RDM1	0.632655	0.000697957	-0.0421747	NA
ENST00000613314.1	low_high	BM10	ENSG00000253159.2	PCDHGA12	0.416213	0.00321115	-0.0408736	NA
ENST00000613314.1	low_high	BM36	ENSG00000253159.2	PCDHGA12	0.46307	0.00215745	-0.14868	0
ENST00000613319.4	low_high	BM10	ENSG00000171509.15	RXFP1	-0.451337	0.000689717	0.0134022	NA
ENST00000613319.4	low_high	BM22	ENSG00000171509.15	RXFP1	-0.693314	0.000197468	0.00995181	NA
ENST00000613319.4	low_high	BM36	ENSG00000171509.15	RXFP1	-0.85898	1.57508e-07	0.00106593	NA
ENST00000613319.4	low_high	BM44	ENSG00000171509.15	RXFP1	-0.431651	0.0020983	-0.0120483	NA
ENST00000613324.4	low_high	BM36	ENSG00000066468.22	FGFR2	0.443758	1.24737e-06	0.00816265	NA
ENST00000613326.4	low_high	BM44	ENSG00000133142.17	TCEAL4	-0.423595	0.000142951	0.0045105	NA
ENST00000613335.1	low_high	BM36	ENSG00000278735.1	AL627230.8	1.87525	0.00761915	0	NA
ENST00000613338.4	low_high	BM36	ENSG00000034152.18	MAP2K3	0.407715	0.00826041	-0.00321533	NA
ENST00000613345.2	low_high	BM44	ENSG00000278728.2	CNTNAP2	-0.472986	0.00521337	0.0520519	NA
ENST00000613349.4	low_high	BM22	ENSG00000173068.17	BNC2	0.441814	0.00506876	-0.00873597	NA
ENST00000613349.4	low_high	BM36	ENSG00000173068.17	BNC2	0.644259	4.88306e-05	-0.00100691	NA
ENST00000613363.4	low_high	BM36	ENSG00000089335.20	ZNF302	0.649097	1.00697e-05	-0.00597375	NA
ENST00000613363.4	low_high	BM44	ENSG00000089335.20	ZNF302	0.529982	0.00138309	-0.00122878	NA
ENST00000613363.4	mid_high	BM10	ENSG00000089335.20	ZNF302	0.417038	0.00632534	-0.00100958	NA
ENST00000613363.4	mid_high	BM36	ENSG00000089335.20	ZNF302	0.673841	0.00298379	0.000910928	NA
ENST00000613370.1	low_high	BM36	ENSG00000101365.20	IDH3B	-0.511966	2.29669e-06	-0.00665994	NA
ENST00000613370.1	low_high	BM44	ENSG00000101365.20	IDH3B	-0.41602	0.000299578	0.0151044	0.28198
ENST00000613374.4	low_high	BM22	ENSG00000138376.10	BARD1	0.444531	7.86527e-05	-0.00018	NA
ENST00000613374.4	mid_high	BM22	ENSG00000138376.10	BARD1	0.422914	0.0099976	0	NA
ENST00000613385.4	low_high	BM10	ENSG00000177576.11	C18orf32	-0.55905	3.89152e-05	0.054822	0.000178474
ENST00000613385.4	low_high	BM22	ENSG00000177576.11	C18orf32	-0.397437	0.00490037	0.0743093	0.00185398
ENST00000613390.1	low_high	BM36	ENSG00000130338.12	TULP4	0.507558	1.54126e-06	0.000385943	NA
ENST00000613390.1	mid_high	BM36	ENSG00000130338.12	TULP4	0.523367	0.00173734	-0.000273142	NA
ENST00000613414.4	low_high	BM10	ENSG00000165821.11	SALL2	0.398967	0.000344517	-0.120391	0
ENST00000613414.4	low_high	BM36	ENSG00000165821.11	SALL2	0.731158	7.04638e-09	0.0726739	NA
ENST00000613414.4	mid_high	BM10	ENSG00000165821.11	SALL2	0.414538	0.01344	-0.081643	0
ENST00000613420.1	low_high	BM36	ENSG00000278545.4	2020-03-08	0.517046	5.48118e-05	-0.00413868	NA
ENST00000613424.4	low_high	BM22	ENSG00000125347.13	IRF1	0.442741	0.00841118	0.00800403	NA
ENST00000613424.4	low_high	BM36	ENSG00000125347.13	IRF1	0.609703	2.28247e-05	0.00330141	NA
ENST00000613424.4	low_high	BM44	ENSG00000125347.13	IRF1	0.455532	0.00676697	-0.0163863	NA
ENST00000613427.1	low_high	BM36	ENSG00000277979.1	AL591926.6	0.850764	0.00326816	0	NA
ENST00000613449.4	mid_high	BM36	ENSG00000136104.20	RNASEH2B	0.417339	0.00688855	-0.0169479	1
ENST00000613455.4	low_high	BM36	ENSG00000144550.12	CPNE9	-0.780185	4.96135e-07	0.0972322	NA
ENST00000613457.4	low_high	BM36	ENSG00000116117.17	PARD3B	0.729877	3.80902e-09	0.0112608	NA
ENST00000613457.4	low_high	BM44	ENSG00000116117.17	PARD3B	0.393556	0.000418674	-0.001271	NA
ENST00000613472.1	low_high	BM22	ENSG00000104689.9	TNFRSF10A	0.665301	0.000279241	0.0323515	NA
ENST00000613472.1	low_high	BM36	ENSG00000104689.9	TNFRSF10A	0.60395	0.000869625	-0.00928686	NA
ENST00000613472.1	low_high	BM44	ENSG00000104689.9	TNFRSF10A	0.571232	0.00123757	-0.00470563	NA
ENST00000613473.1	low_high	BM44	ENSG00000155008.13	APOOL	-0.209877	0.00941142	0.0584921	0
ENST00000613483.4	low_high	BM10	ENSG00000008517.16	IL32	0.446157	0.00179732	0.000813289	NA
ENST00000613483.4	low_high	BM22	ENSG00000008517.16	IL32	0.997726	4.81098e-06	0.00099375	NA
ENST00000613483.4	low_high	BM36	ENSG00000008517.16	IL32	0.782085	7.57551e-07	0.00088169	NA
ENST00000613488.2	low_high	BM22	ENSG00000275993.2	SIK1B	0.816208	0.00311418	0.0667514	NA
ENST00000613488.2	low_high	BM36	ENSG00000275993.2	SIK1B	1.36916	4.83581e-07	0.0357151	NA
ENST00000613496.4	low_high	BM44	ENSG00000115756.12	HPCAL1	-0.396427	3.64826e-05	-0.0469292	NA
ENST00000613499.4	low_high	BM22	ENSG00000157551.18	KCNJ15	0.458571	0.000321649	4.83333e-05	NA
ENST00000613499.4	low_high	BM36	ENSG00000157551.18	KCNJ15	0.410063	0.000873346	1.5493e-05	NA
ENST00000613499.4	low_high	BM44	ENSG00000157551.18	KCNJ15	0.539665	0.00355629	7.1831e-05	NA
ENST00000613501.1	low_high	BM36	ENSG00000160963.13	COL26A1	-0.47669	0.00143142	-0.0674525	NA
ENST00000613512.4	low_high	BM36	ENSG00000204403.9	CASP12	0.895243	0.000612898	0.0550267	NA
ENST00000613512.4	low_high	BM44	ENSG00000204403.9	CASP12	0.836816	0.00598065	0.0880575	NA
ENST00000613525.4	low_high	BM10	ENSG00000142347.17	MYO1F	0.389195	0.00161989	-0.00320598	NA
ENST00000613525.4	low_high	BM22	ENSG00000142347.17	MYO1F	0.471667	0.00167134	0.000451528	NA
ENST00000613525.4	low_high	BM36	ENSG00000142347.17	MYO1F	0.543853	0.000118246	-0.0178155	NA
ENST00000613525.4	low_high	BM44	ENSG00000142347.17	MYO1F	0.531736	0.000269841	-0.00527201	NA
ENST00000613534.4	low_high	BM44	ENSG00000164078.12	MST1R	0.561439	0.00327402	0.0183762	NA
ENST00000613536.4	low_high	BM36	ENSG00000274935.5	LILRA1	0.828884	0.00821962	-0.0310165	NA
ENST00000613539.1	low_high	BM36	ENSG00000103415.11	HMOX2	-0.42951	1.70909e-05	0.00718908	NA
ENST00000613548.1	low_high	BM10	ENSG00000136099.13	PCDH8	-0.201682	0.186564	0.0650399	0.00310335
ENST00000613548.1	low_high	BM22	ENSG00000136099.13	PCDH8	-0.726219	8.42541e-05	0.0639083	NA
ENST00000613548.1	low_high	BM36	ENSG00000136099.13	PCDH8	-0.883546	3.21327e-06	-0.0681193	NA
ENST00000613548.1	low_high	BM44	ENSG00000136099.13	PCDH8	-0.646851	8.9728e-05	-0.0835631	0.000423901
ENST00000613554.2	low_high	BM44	ENSG00000276432.4	RDM1	0.64112	0.000684534	0.130703	NA
ENST00000613555.4	low_high	BM10	ENSG00000276231.4	PIK3R6	0.595706	0.00428564	-0.0429804	NA
ENST00000613555.4	low_high	BM22	ENSG00000276231.4	PIK3R6	0.582783	0.00124089	0.0990288	NA
ENST00000613555.4	low_high	BM36	ENSG00000276231.4	PIK3R6	0.631682	0.000469027	-0.0642551	NA
ENST00000613568.4	low_high	BM44	ENSG00000274311.4	LILRB5	0.95461	0.00299611	-0.0128563	NA
ENST00000613572.4	low_high	BM36	ENSG00000167968.12	DNASE1L2	0.539234	0.000953686	0	NA
ENST00000613572.4	low_high	BM44	ENSG00000167968.12	DNASE1L2	0.661442	5.49494e-05	-3.04348e-05	NA
ENST00000613573.4	low_high	BM22	ENSG00000275290.4	LILRA2	0.764669	0.00344692	0.00652481	NA
ENST00000613573.4	low_high	BM36	ENSG00000275290.4	LILRA2	0.716055	0.00880418	0.0221292	NA
ENST00000613576.1	low_high	BM22	ENSG00000275026.1	GXYLT1P4	-0.409253	0.00155125	0.00825042	NA
ENST00000613606.2	low_high	BM22	ENSG00000274233.4	CCL5	0.523754	0.000559705	0.0561515	NA
ENST00000613606.2	low_high	BM44	ENSG00000274233.4	CCL5	0.510799	0.00215928	0.0226979	NA
ENST00000613620.1	low_high	BM10	ENSG00000276887.4	TTYH1	0.510733	0.00615658	-0.00259875	NA
ENST00000613620.1	low_high	BM36	ENSG00000276887.4	TTYH1	0.575479	0.003785	0.00670282	NA
ENST00000613634.4	low_high	BM44	ENSG00000102125.15	TAZ	0.456508	7.99762e-06	-0.0016173	NA
ENST00000613637.3	low_high	BM36	ENSG00000275272.4	YTHDC1	0.429401	5.86057e-07	0.0033403	1
ENST00000613643.1	low_high	BM36	ENSG00000275300.4	MCCC2	0.839109	0.00330476	-0.000943608	NA
ENST00000613643.1	mid_high	BM36	ENSG00000275300.4	MCCC2	1.60227	0.000872923	0.0315934	NA
ENST00000613645.1	low_high	BM44	ENSG00000172794.19	RAB37	-0.491216	0.00118322	-2.3913e-05	NA
ENST00000613648.1	low_high	BM44	ENSG00000112761.20	WISP3	0.52106	0.000464697	0.00766353	NA
ENST00000613650.1	low_high	BM22	ENSG00000132563.15	REEP2	0.055928	0.53381	0.0564306	0.00107987
ENST00000613665.4	low_high	BM44	ENSG00000187753.13	C9orf153	0.533711	0.00556247	-0.0128126	NA
ENST00000613674.4	low_high	BM22	ENSG00000145725.19	PPIP5K2	-0.50843	6.70038e-05	-0.0167871	0.130918
ENST00000613674.4	low_high	BM36	ENSG00000145725.19	PPIP5K2	-0.43075	4.03313e-05	0.00388451	1
ENST00000613680.4	low_high	BM36	ENSG00000277401.4	TJP1	0.381201	0.000104078	0.00589897	NA
ENST00000613693.4	low_high	BM44	ENSG00000275885.4	PRPF31	-0.0916114	0.192955	-0.0927207	0
ENST00000613705.4	low_high	BM22	ENSG00000277414.4	LILRB5	1.02109	0.00625729	-0.0142886	NA
ENST00000613709.4	low_high	BM10	ENSG00000276887.4	TTYH1	0.510733	0.00615658	0.00452438	NA
ENST00000613709.4	low_high	BM36	ENSG00000276887.4	TTYH1	0.575479	0.003785	-0.0148079	NA
ENST00000613713.4	low_high	BM36	ENSG00000274669.5	LILRB1	1.14456	6.25806e-06	-0.1037	NA
ENST00000613717.1	low_high	BM44	ENSG00000273656.4	AC139494.1	0.282787	0.00661114	-0.0514305	0.00273042
ENST00000613725.4	low_high	BM10	ENSG00000277222.4	BTBD7	-0.20461	0.0055893	0.0510047	0.00415865
ENST00000613728.1	low_high	BM44	ENSG00000275956.1	AC104446.1	0.550047	0.000163836	0	NA
ENST00000613740.4	low_high	BM10	ENSG00000145242.13	EPHA5	-0.383099	0.00177119	0.00738754	NA
ENST00000613740.4	low_high	BM22	ENSG00000145242.13	EPHA5	-0.680484	7.10272e-05	0.014549	NA
ENST00000613740.4	low_high	BM36	ENSG00000145242.13	EPHA5	-0.729077	1.92964e-06	-0.0220868	NA
ENST00000613740.4	low_high	BM44	ENSG00000145242.13	EPHA5	-0.569642	0.000114609	-0.00171234	NA
ENST00000613750.1	low_high	BM10	ENSG00000188566.13	NDOR1	0.476874	0.00270902	0.00174788	NA
ENST00000613750.1	low_high	BM22	ENSG00000188566.13	NDOR1	0.494823	0.000913163	0.0190993	NA
ENST00000613760.4	low_high	BM22	ENSG00000136918.7	WDR38	0.92777	0.00131232	-0.0625913	NA
ENST00000613760.4	low_high	BM36	ENSG00000136918.7	WDR38	1.01278	0.000465531	0.0763321	NA
ENST00000613760.4	low_high	BM44	ENSG00000136918.7	WDR38	0.948263	0.000190378	0.0670773	NA
ENST00000613760.4	low_mid	BM44	ENSG00000136918.7	WDR38	1.1346	0.0060484	0.0728801	NA
ENST00000613763.4	low_high	BM36	ENSG00000276053.4	LAIR1	0.513023	0.00247017	-0.0014357	NA
ENST00000613765.1	low_high	BM44	ENSG00000275562.1	AC104763.3	0.682437	0.000246725	0	NA
ENST00000613766.1	low_high	BM36	ENSG00000243232.4	PCDHAC2	-0.550458	7.1639e-07	0.117835	0.0222779
ENST00000613766.1	low_high	BM44	ENSG00000243232.4	PCDHAC2	-0.452351	2.23613e-05	-0.00519899	NA
ENST00000613770.4	low_high	BM22	ENSG00000126733.20	DACH2	-0.677683	0.000150452	-0.0078875	NA
ENST00000613770.4	low_high	BM36	ENSG00000126733.20	DACH2	-0.658044	0.000143123	-0.038833	NA
ENST00000613770.4	low_high	BM44	ENSG00000126733.20	DACH2	-0.497784	0.00241101	0.00346427	NA
ENST00000613781.1	low_high	BM36	ENSG00000118271.10	TTR	0.617248	0.00428551	0.0194985	NA
ENST00000613782.4	low_high	BM36	ENSG00000274669.5	LILRB1	1.14456	6.25806e-06	0.0143148	NA
ENST00000613787.3	low_high	BM22	ENSG00000277111.3	PLEKHM1	0.678988	0.00596827	0.023049	NA
ENST00000613788.1	low_high	BM22	ENSG00000117091.9	CD48	0.83146	0.00447244	-0.0784999	NA
ENST00000613788.1	low_high	BM36	ENSG00000117091.9	CD48	0.99116	0.000312099	0.0366244	NA
ENST00000613813.1	low_high	BM36	ENSG00000277092.4	LILRA4	1.49501	0.000647532	0.07841	NA
ENST00000613817.4	low_high	BM22	ENSG00000276043.4	UHRF1	0.381973	0.000621549	-0.0110326	NA
ENST00000613817.4	low_high	BM44	ENSG00000276043.4	UHRF1	0.383347	0.000851436	-0.0102502	NA
ENST00000613821.4	low_high	BM44	ENSG00000128604.19	IRF5	0.396718	6.96114e-05	0.000122933	NA
ENST00000613827.1	low_high	BM36	ENSG00000228854.8	NRM	0.895547	0.000151738	-0.0774866	NA
ENST00000613830.4	low_high	BM22	ENSG00000091129.19	NRCAM	-0.420598	5.84612e-06	0.0149472	1
ENST00000613839.2	low_high	BM36	ENSG00000276701.2	MIF	-0.539009	0.000263789	-0.0251456	NA
ENST00000613843.1	low_high	BM36	ENSG00000274242.1	AL354976.1	-0.614916	0.000809418	0	NA
ENST00000613854.1	low_high	BM36	ENSG00000275714.1	HIST1H3A	-0.82767	1.27715e-05	0	NA
ENST00000613856.4	low_high	BM10	ENSG00000119705.9	SLIRP	-0.384915	0.000452604	0.00141902	NA
ENST00000613858.4	low_high	BM22	ENSG00000197535.14	MYO5A	-0.437681	0.000401817	-0.000885694	NA
ENST00000613858.4	low_high	BM36	ENSG00000197535.14	MYO5A	-0.462172	1.99115e-05	-0.00185225	NA
ENST00000613870.4	low_high	BM10	ENSG00000277791.4	PSMB3	-0.443202	0.000688021	0.000250125	NA
ENST00000613870.4	low_high	BM36	ENSG00000277791.4	PSMB3	-0.536936	3.2817e-05	0.00456054	NA
ENST00000613870.4	low_high	BM44	ENSG00000277791.4	PSMB3	-0.386723	0.000954798	-0.000374954	NA
ENST00000613872.1	low_high	BM22	ENSG00000177238.13	TRIM72	0.539015	0.00133551	-0.00310806	NA
ENST00000613872.1	mid_high	BM22	ENSG00000177238.13	TRIM72	0.655027	0.0079402	0.0014675	NA
ENST00000613878.4	low_high	BM36	ENSG00000168916.15	ZNF608	0.426103	3.19005e-07	0.0005487	NA
ENST00000613879.4	low_high	BM22	ENSG00000163618.17	CADPS	-0.417225	0.00174408	-0.0244328	NA
ENST00000613879.4	low_high	BM36	ENSG00000163618.17	CADPS	-0.490417	0.000209856	-0.0142633	NA
ENST00000613894.3	low_high	BM10	ENSG00000277277.3	FAM243B	0.451517	6.98891e-05	0	NA
ENST00000613907.4	low_high	BM22	ENSG00000145725.19	PPIP5K2	-0.50843	6.70038e-05	0.00292028	NA
ENST00000613907.4	low_high	BM36	ENSG00000145725.19	PPIP5K2	-0.43075	4.03313e-05	-0.00192822	NA
ENST00000613909.4	low_high	BM22	ENSG00000123243.14	ITIH5	0.582626	0.00038633	0.0237825	NA
ENST00000613909.4	low_high	BM36	ENSG00000123243.14	ITIH5	0.624486	3.12327e-05	0.0138805	NA
ENST00000613909.4	low_high	BM44	ENSG00000123243.14	ITIH5	0.47581	0.00141626	-0.0117966	NA
ENST00000613923.5	low_high	BM22	ENSG00000062822.13	POLD1	0.601727	1.4753e-06	0.00195889	NA
ENST00000613923.5	low_high	BM36	ENSG00000062822.13	POLD1	0.479752	0.000263472	0.00548448	NA
ENST00000613924.1	low_high	BM10	ENSG00000123178.14	SPRYD7	-0.131727	0.0803832	-0.0595217	0
ENST00000613924.1	low_high	BM22	ENSG00000123178.14	SPRYD7	-0.294725	0.00108629	-0.0523883	0
ENST00000613925.4	low_high	BM36	ENSG00000119004.15	CYP20A1	0.505348	2.41202e-11	0.0168357	NA
ENST00000613927.1	low_high	BM44	ENSG00000277363.4	SRCIN1	0.173805	0.0422691	0.0569301	1.092e-05
ENST00000613945.3	low_high	BM22	ENSG00000174482.10	LINGO2	-0.437579	0.00215738	0.00867528	NA
ENST00000613945.3	low_high	BM36	ENSG00000174482.10	LINGO2	-0.620199	5.07366e-06	-0.0272408	NA
ENST00000613953.4	low_high	BM10	ENSG00000111669.14	TPI1	-0.469963	0.00127466	-0.00516586	NA
ENST00000613953.4	low_high	BM22	ENSG00000111669.14	TPI1	-0.432351	0.00735826	-0.00442444	NA
ENST00000613953.4	low_high	BM36	ENSG00000111669.14	TPI1	-0.756281	6.54767e-07	0.00255024	NA
ENST00000613953.4	low_high	BM44	ENSG00000111669.14	TPI1	-0.563986	0.000160543	-0.00303151	NA
ENST00000613954.4	low_high	BM22	ENSG00000162772.16	ATF3	0.964406	8.72532e-05	-0.0120646	NA
ENST00000613954.4	low_high	BM36	ENSG00000162772.16	ATF3	1.0266	2.26513e-07	-0.0329724	NA
ENST00000613960.1	low_high	BM10	ENSG00000077232.17	DNAJC10	-0.427266	0.000121292	0.01031	NA
ENST00000613960.1	low_high	BM22	ENSG00000077232.17	DNAJC10	-0.477921	0.000731784	0.00411958	NA
ENST00000613971.1	low_high	BM10	ENSG00000278134.1	AL627230.7	0.767641	0.000496913	0	NA
ENST00000613971.1	low_high	BM22	ENSG00000278134.1	AL627230.7	0.696103	0.00373207	0	NA
ENST00000613971.1	low_high	BM36	ENSG00000278134.1	AL627230.7	0.850639	0.000312114	0	NA
ENST00000613975.1	low_high	BM22	ENSG00000170396.7	ZNF804A	-0.451867	0.00155333	0.082151	NA
ENST00000613981.3	low_high	BM36	ENSG00000276016.4	ABR	-0.0688358	0.557363	-0.137529	0.00760873
ENST00000613981.3	low_high	BM44	ENSG00000276016.4	ABR	-0.184468	0.00298797	-0.0844706	0.00634113
ENST00000613983.4	low_high	BM44	ENSG00000275841.4	LILRA3	1.77468	0.00143951	0.212577	NA
ENST00000613986.4	low_high	BM44	ENSG00000196684.12	HSH2D	0.427257	0.00278392	0.00468873	NA
ENST00000613994.1	low_high	BM36	ENSG00000130338.12	TULP4	0.507558	1.54126e-06	-0.00943778	NA
ENST00000613994.1	mid_high	BM36	ENSG00000130338.12	TULP4	0.523367	0.00173734	-0.00794886	NA
ENST00000613997.4	low_high	BM22	ENSG00000275214.4	IFI27	0.578995	0.000217781	0.0186954	NA
ENST00000614008.4	low_high	BM36	ENSG00000000003.14	TSPAN6	0.538283	2.00839e-07	-0.000619745	NA
ENST00000614010.5	low_high	BM36	ENSG00000138685.15	FGF2	0.583979	3.5589e-05	0.00873662	NA
ENST00000614025.4	low_high	BM36	ENSG00000147036.11	LANCL3	-0.471825	0.00055269	0.00839244	NA
ENST00000614025.4	low_high	BM44	ENSG00000147036.11	LANCL3	-0.464124	0.00128045	0.00571356	NA
ENST00000614032.4	low_high	BM22	ENSG00000188338.14	SLC38A3	0.447348	0.00385148	0.0280067	NA
ENST00000614032.4	low_high	BM36	ENSG00000188338.14	SLC38A3	0.444282	0.00968265	0.0308162	NA
ENST00000614035.4	low_high	BM36	ENSG00000118503.14	TNFAIP3	0.92621	2.76287e-06	-0.0461409	NA
ENST00000614058.4	low_high	BM10	ENSG00000143819.12	EPHX1	0.508402	0.00285549	-0.00346819	NA
ENST00000614058.4	low_high	BM22	ENSG00000143819.12	EPHX1	0.518754	0.000963109	0.0200485	NA
ENST00000614058.4	low_high	BM36	ENSG00000143819.12	EPHX1	0.541969	0.000737609	0.0347496	0.118261
ENST00000614066.4	low_high	BM22	ENSG00000112041.12	TULP1	0.633967	0.00295775	4.67532e-05	NA
ENST00000614077.4	low_high	BM44	ENSG00000241343.9	RPL36A	-0.591814	0.00265696	0.00159966	NA
ENST00000614079.1	low_high	BM22	ENSG00000160007.18	ARHGAP35	0.145197	0.0494161	0.0821246	1.44007e-06
ENST00000614079.1	mid_high	BM22	ENSG00000160007.18	ARHGAP35	0.156236	0.176601	0.0690313	0.00136254
ENST00000614086.1	low_high	BM36	ENSG00000234508.7	GPSM3	0.993528	3.60066e-06	0.0908557	NA
ENST00000614097.2	low_high	BM10	ENSG00000274290.2	HIST1H2BE	-0.27341	0.0757224	-0.117047	0
ENST00000614097.2	low_high	BM22	ENSG00000274290.2	HIST1H2BE	-0.299885	0.0499073	-0.14662	0
ENST00000614097.2	low_high	BM36	ENSG00000274290.2	HIST1H2BE	-0.729001	2.88661e-07	-0.313448	0
ENST00000614097.2	low_high	BM44	ENSG00000274290.2	HIST1H2BE	-0.561252	0.000823915	-0.165518	0
ENST00000614097.2	mid_high	BM36	ENSG00000274290.2	HIST1H2BE	-0.273003	0.274095	-0.178597	0
ENST00000614107.4	low_high	BM10	ENSG00000078549.14	ADCYAP1R1	0.377162	0.000214506	-0.0931476	2.15254e-06
ENST00000614107.4	low_high	BM22	ENSG00000078549.14	ADCYAP1R1	0.382703	0.000386395	-0.0775419	0.000231579
ENST00000614107.4	low_high	BM36	ENSG00000078549.14	ADCYAP1R1	0.444644	2.66596e-05	-0.136835	2.56907e-13
ENST00000614107.4	low_high	BM44	ENSG00000078549.14	ADCYAP1R1	0.140865	0.0446332	-0.0521039	0.00783179
ENST00000614107.4	mid_high	BM10	ENSG00000078549.14	ADCYAP1R1	0.351545	0.0221808	-0.0811921	0.00501904
ENST00000614113.4	low_high	BM22	ENSG00000105974.11	CAV1	0.597679	0.000263654	0.00417194	NA
ENST00000614113.4	low_high	BM36	ENSG00000105974.11	CAV1	0.951241	1.07604e-11	0.00855631	NA
ENST00000614113.4	low_high	BM44	ENSG00000105974.11	CAV1	0.527737	0.000352623	0.00269204	NA
ENST00000614125.4	low_high	BM36	ENSG00000165533.18	TTC8	-0.537157	1.68817e-07	0	NA
ENST00000614127.4	low_high	BM36	ENSG00000170074.19	FAM153A	-0.528818	0.000565699	-0.000516549	NA
ENST00000614132.4	low_high	BM10	ENSG00000277791.4	PSMB3	-0.443202	0.000688021	0.000357226	NA
ENST00000614132.4	low_high	BM36	ENSG00000277791.4	PSMB3	-0.536936	3.2817e-05	0.018028	NA
ENST00000614132.4	low_high	BM44	ENSG00000277791.4	PSMB3	-0.386723	0.000954798	0.0195203	NA
ENST00000614135.4	low_high	BM22	ENSG00000171777.15	RASGRP4	0.409485	0.0038485	0.0162567	NA
ENST00000614135.4	low_high	BM44	ENSG00000171777.15	RASGRP4	0.574814	0.000116422	0.000449694	NA
ENST00000614145.4	low_high	BM22	ENSG00000266472.5	MRPS21	-0.366004	0.000936637	-0.0623135	0
ENST00000614145.4	low_high	BM36	ENSG00000266472.5	MRPS21	-0.453964	6.88578e-07	-0.0454078	NA
ENST00000614145.4	low_high	BM44	ENSG00000266472.5	MRPS21	-0.358494	0.00101033	-0.0640619	0
ENST00000614153.4	low_high	BM36	ENSG00000214290.8	COLCA2	0.388308	0.00260784	0.0182828	NA
ENST00000614160.1	low_high	BM36	ENSG00000274551.1	AC007450.2	-0.509246	0.00423874	0	NA
ENST00000614163.4	low_high	BM44	ENSG00000142973.13	CYP4B1	0.606263	0.000229105	0.0060282	NA
ENST00000614170.1	low_high	BM36	ENSG00000068650.18	ATP11A	0.39599	2.26283e-05	0.000288705	NA
ENST00000614186.5	low_high	BM36	ENSG00000135272.10	MDFIC	0.476337	3.50823e-06	0.00391127	NA
ENST00000614189.4	low_high	BM36	ENSG00000180628.14	PCGF5	0.231868	0.0264076	-0.116055	0.00102822
ENST00000614192.4	low_high	BM10	ENSG00000153130.17	SCOC	-0.427535	0.000974501	-0.0516399	0.000153907
ENST00000614192.4	low_high	BM22	ENSG00000153130.17	SCOC	-0.458255	0.00393575	0.0313764	NA
ENST00000614192.4	low_high	BM36	ENSG00000153130.17	SCOC	-0.322714	0.0276211	-0.141571	8.49613e-17
ENST00000614192.4	low_high	BM44	ENSG00000153130.17	SCOC	-0.350222	0.00857325	-0.12688	2.31104e-08
ENST00000614192.4	low_mid	BM36	ENSG00000153130.17	SCOC	-0.435159	0.0596779	-0.0911854	0.00103323
ENST00000614197.4	low_high	BM44	ENSG00000185864.16	NPIPB4	0.427769	0.00306681	-0.00647792	NA
ENST00000614203.1	low_high	BM36	ENSG00000277499.1	AL359854.1	-0.964131	0.00146934	0	NA
ENST00000614204.4	low_high	BM22	ENSG00000165949.12	IFI27	0.657658	9.53187e-05	-0.000385556	NA
ENST00000614206.1	low_high	BM36	ENSG00000277743.1	AP005212.3	-1.14292	0.00898893	0	NA
ENST00000614218.4	low_high	BM36	ENSG00000274746.4	ZNF100	0.284966	0.00408276	0.13366	5.09148e-06
ENST00000614228.1	low_high	BM44	ENSG00000275572.1	GRIFIN	0.919942	0.000734203	0.0728652	NA
ENST00000614229.4	low_high	BM36	ENSG00000188992.11	LIPI	-0.637876	0.00112383	0.192705	NA
ENST00000614243.4	low_high	BM36	ENSG00000162729.13	IGSF8	-0.39586	0.00235038	-0.0674711	0.541616
ENST00000614247.1	low_high	BM36	ENSG00000277157.1	HIST1H4D	-0.83094	2.19998e-06	0	NA
ENST00000614254.1	low_high	BM36	ENSG00000136250.11	AOAH	0.398045	0.000264139	-0.0041412	NA
ENST00000614259.1	low_high	BM44	ENSG00000139618.14	BRCA2	0.440157	0.000142951	-4.34783e-05	NA
ENST00000614273.1	low_high	BM36	ENSG00000138061.11	CYP1B1	0.520097	0.000141088	0.0118353	NA
ENST00000614274.2	low_high	BM10	ENSG00000276541.2	TAS2R14	-0.398768	0.0212689	-0.129702	0
ENST00000614274.2	low_high	BM44	ENSG00000276541.2	TAS2R14	0.618195	0.00234957	0.0370142	NA
ENST00000614288.1	low_high	BM22	ENSG00000165949.12	IFI27	0.657658	9.53187e-05	-7.34722e-05	NA
ENST00000614290.4	low_high	BM36	ENSG00000276887.4	TTYH1	0.575479	0.003785	-0.000113732	NA
ENST00000614293.4	low_high	BM22	ENSG00000107331.16	ABCA2	0.398244	0.00073829	0.000607083	NA
ENST00000614293.4	low_high	BM36	ENSG00000107331.16	ABCA2	0.443059	0.00625987	-7.76273e-05	NA
ENST00000614305.2	low_high	BM10	ENSG00000276986.2	HEATR9	0.596087	0.00165816	0.00886192	NA
ENST00000614305.2	low_high	BM22	ENSG00000276986.2	HEATR9	0.675304	0.00312813	0.0173592	NA
ENST00000614305.2	low_high	BM44	ENSG00000276986.2	HEATR9	0.744112	0.00220847	-0.0409212	NA
ENST00000614306.1	low_high	BM36	ENSG00000172987.12	HPSE2	0.487724	0.0078759	-0.0175035	NA
ENST00000614308.3	low_high	BM10	ENSG00000277101.4	ARHGEF26	0.46999	0.00172116	0.0736361	NA
ENST00000614308.3	low_high	BM36	ENSG00000277101.4	ARHGEF26	1.08518	4.31691e-12	0.0367596	NA
ENST00000614308.3	low_high	BM44	ENSG00000277101.4	ARHGEF26	0.539461	0.00823043	0.0220047	NA
ENST00000614314.4	low_high	BM36	ENSG00000132254.12	ARFIP2	-0.415847	1.40763e-05	0.0457955	0.0544263
ENST00000614323.1	low_high	BM44	ENSG00000276005.1	AC138749.6	0.390548	0.00127584	0	NA
ENST00000614325.2	low_high	BM22	ENSG00000275575.4	PTP4A3	0.443717	0.00366441	0.010086	NA
ENST00000614325.2	low_high	BM36	ENSG00000275575.4	PTP4A3	0.567196	0.00259728	0.0160209	NA
ENST00000614325.2	low_high	BM44	ENSG00000275575.4	PTP4A3	0.465561	0.000861576	-0.000557195	NA
ENST00000614328.4	mid_high	BM36	ENSG00000110958.15	PTGES3	0.484301	0.00229395	-0.000534386	NA
ENST00000614329.4	low_high	BM10	ENSG00000270629.5	NBPF14	0.429345	0.00191272	-0.0200049	NA
ENST00000614329.4	low_high	BM36	ENSG00000270629.5	NBPF14	0.9626	6.85065e-07	0.0618999	0.0670514
ENST00000614330.4	low_high	BM44	ENSG00000278839.4	SERF1B	-0.470251	0.00257787	0.00122315	NA
ENST00000614342.1	low_high	BM10	ENSG00000165821.11	SALL2	0.398967	0.000344517	0.0637071	0
ENST00000614342.1	low_high	BM36	ENSG00000165821.11	SALL2	0.731158	7.04638e-09	-0.0513733	NA
ENST00000614342.1	mid_high	BM10	ENSG00000165821.11	SALL2	0.414538	0.01344	0.0541824	0
ENST00000614350.4	low_high	BM36	ENSG00000158186.12	MRAS	0.537078	8.23731e-09	-0.00838616	NA
ENST00000614370.4	low_high	BM10	ENSG00000087087.19	SRRT	0.396101	0.000445938	-0.00265826	NA
ENST00000614370.4	low_high	BM22	ENSG00000087087.19	SRRT	0.388367	0.000431096	-0.00888917	NA
ENST00000614374.4	low_high	BM22	ENSG00000197885.10	NKIRAS1	-0.330586	0.00714323	-0.0659513	0.000460028
ENST00000614374.4	low_high	BM44	ENSG00000197885.10	NKIRAS1	-0.460465	0.000207103	-0.0145627	NA
ENST00000614375.1	low_high	BM44	ENSG00000273675.1	AL118556.2	0.583543	6.19073e-05	0	NA
ENST00000614378.1	low_high	BM44	ENSG00000273983.1	HIST1H3G	0.738825	0.00217671	0	NA
ENST00000614382.1	low_high	BM36	ENSG00000106003.12	LFNG	0.580636	0.00244725	0.0934176	NA
ENST00000614387.1	low_high	BM10	ENSG00000276887.4	TTYH1	0.510733	0.00615658	0.00390116	NA
ENST00000614387.1	low_high	BM36	ENSG00000276887.4	TTYH1	0.575479	0.003785	0.00717294	NA
ENST00000614392.1	low_high	BM36	ENSG00000276053.4	LAIR1	0.513023	0.00247017	-0.00289959	NA
ENST00000614403.4	low_high	BM36	ENSG00000146530.13	VWDE	-0.62471	0.00403478	-0.0157083	NA
ENST00000614407.1	low_high	BM10	ENSG00000276231.4	PIK3R6	0.595706	0.00428564	0.0689013	NA
ENST00000614407.1	low_high	BM22	ENSG00000276231.4	PIK3R6	0.582783	0.00124089	-0.0666452	NA
ENST00000614407.1	low_high	BM36	ENSG00000276231.4	PIK3R6	0.631682	0.000469027	-0.0750859	NA
ENST00000614409.4	low_high	BM22	ENSG00000157985.18	AGAP1	0.18668	0.0134662	-0.06195	0.00023367
ENST00000614409.4	low_high	BM44	ENSG00000157985.18	AGAP1	-0.0204765	0.65891	-0.079119	1.91161e-05
ENST00000614409.4	low_mid	BM44	ENSG00000157985.18	AGAP1	-0.0214932	0.719641	-0.0782423	0.00846977
ENST00000614420.4	low_high	BM36	ENSG00000122203.14	KIAA1191	-0.0576498	0.335429	-0.0668085	1.39097e-05
ENST00000614420.4	low_high	BM44	ENSG00000122203.14	KIAA1191	-0.213235	0.000115488	-0.0618111	0.00615128
ENST00000614428.4	low_high	BM10	ENSG00000278540.4	ACACA	-0.0579788	0.635109	0.0634854	0.00100671
ENST00000614436.1	low_high	BM22	ENSG00000277414.4	LILRB5	1.02109	0.00625729	0.0622848	NA
ENST00000614437.1	low_high	BM36	ENSG00000274935.5	LILRA1	0.828884	0.00821962	-0.0306893	NA
ENST00000614442.4	low_high	BM22	ENSG00000177106.15	EPS8L2	0.426985	0.000991154	4.33681e-19	NA
ENST00000614442.4	low_high	BM36	ENSG00000177106.15	EPS8L2	0.560604	0.000606795	-0.00178009	NA
ENST00000614442.4	low_high	BM44	ENSG00000177106.15	EPS8L2	0.434119	0.00139572	-0.00482909	NA
ENST00000614447.4	low_high	BM22	ENSG00000165806.19	CASP7	0.469067	0.000346437	-0.0148254	NA
ENST00000614447.4	low_high	BM36	ENSG00000165806.19	CASP7	0.655203	2.11021e-08	-0.0346724	NA
ENST00000614449.4	low_high	BM22	ENSG00000153048.10	CARHSP1	0.398591	1.36794e-05	0.00122083	NA
ENST00000614449.4	low_high	BM36	ENSG00000153048.10	CARHSP1	0.383962	0.00114122	0.00530891	NA
ENST00000614454.1	low_high	BM22	ENSG00000168658.18	VWA3B	0.44111	0.0077458	0.00169069	NA
ENST00000614454.1	low_high	BM36	ENSG00000168658.18	VWA3B	0.603336	0.000125128	0.00115108	NA
ENST00000614458.4	low_high	BM10	ENSG00000276887.4	TTYH1	0.510733	0.00615658	0.0130343	0.355821
ENST00000614458.4	low_high	BM36	ENSG00000276887.4	TTYH1	0.575479	0.003785	0.0381154	NA
ENST00000614462.4	low_high	BM10	ENSG00000176731.11	C8orf59	-0.381438	0.000471854	0.00101279	NA
ENST00000614468.1	low_high	BM36	ENSG00000135838.13	NPL	0.550168	1.57346e-08	0.0283888	NA
ENST00000614478.1	low_high	BM36	ENSG00000178295.14	GEN1	-0.398705	0.000423026	-0.0088198	NA
ENST00000614484.4	low_high	BM10	ENSG00000087087.19	SRRT	0.396101	0.000445938	-0.00529635	NA
ENST00000614484.4	low_high	BM22	ENSG00000087087.19	SRRT	0.388367	0.000431096	-0.000179861	NA
ENST00000614488.4	low_high	BM10	ENSG00000085365.17	SCAMP1	-0.396631	0.000808657	0.00913468	1
ENST00000614488.4	low_high	BM22	ENSG00000085365.17	SCAMP1	-0.433787	0.00277462	-0.00194139	NA
ENST00000614491.1	low_high	BM44	ENSG00000180155.19	LYNX1	-0.223386	0.00652545	-0.079776	0.000249504
ENST00000614500.3	low_high	BM36	ENSG00000116117.17	PARD3B	0.729877	3.80902e-09	0.0315693	NA
ENST00000614500.3	low_high	BM44	ENSG00000116117.17	PARD3B	0.393556	0.000418674	0.00656136	NA
ENST00000614501.4	low_high	BM36	ENSG00000275525.5	LILRA1	0.942543	0.00603047	-0.0571583	NA
ENST00000614519.4	low_high	BM22	ENSG00000185499.16	MUC1	0.700114	0.0025162	0.00733602	NA
ENST00000614519.4	low_high	BM36	ENSG00000185499.16	MUC1	0.932142	6.20698e-05	0.0037532	NA
ENST00000614519.4	low_high	BM44	ENSG00000185499.16	MUC1	0.827426	0.000456039	-0.0212706	NA
ENST00000614521.1	low_high	BM36	ENSG00000157680.15	DGKI	-0.438473	4.19202e-06	0.0196043	NA
ENST00000614534.1	low_high	BM22	ENSG00000178965.13	ERICH3	-0.461013	0.000278013	0.0656204	0.0307055
ENST00000614534.1	low_high	BM36	ENSG00000178965.13	ERICH3	-0.464439	0.000597142	0.0376177	NA
ENST00000614544.1	low_high	BM44	ENSG00000134248.13	LAMTOR5	-0.427928	0.00276386	0.00104342	NA
ENST00000614547.4	low_high	BM22	ENSG00000179776.18	CDH5	0.587712	0.00216122	0.0119083	NA
ENST00000614547.4	low_high	BM36	ENSG00000179776.18	CDH5	0.74361	0.000146557	-0.0289648	NA
ENST00000614554.4	low_high	BM44	ENSG00000277606.4	AC118459.2	0.0616482	0.718979	0.0990652	0
ENST00000614556.4	low_high	BM22	ENSG00000136485.14	DCAF7	0.172529	0.0971391	0.0546572	0
ENST00000614558.2	low_high	BM22	ENSG00000165175.15	MID1IP1	0.645539	1.28304e-06	-0.00805458	NA
ENST00000614558.2	low_high	BM36	ENSG00000165175.15	MID1IP1	0.713214	7.2078e-07	0.0179801	NA
ENST00000614558.2	low_high	BM44	ENSG00000165175.15	MID1IP1	0.507478	4.52021e-05	-0.00326118	NA
ENST00000614565.4	low_high	BM44	ENSG00000179242.15	CDH4	-0.0854349	0.248819	0.0511126	0
ENST00000614567.4	low_high	BM22	ENSG00000140285.9	FGF7	-0.404958	0.00677726	0.000925	NA
ENST00000614573.4	low_high	BM36	ENSG00000276709.4	PDXDC1	0.166138	0.211977	-0.0538755	0.00198299
ENST00000614574.4	low_high	BM22	ENSG00000241852.9	C8orf58	0.392705	0.000473725	-0.0163451	NA
ENST00000614574.4	low_high	BM36	ENSG00000241852.9	C8orf58	0.452169	0.000478882	0.0206437	NA
ENST00000614575.4	low_high	BM22	ENSG00000273594.4	EEF1D	0.47939	7.42496e-08	0.00048	NA
ENST00000614575.4	low_high	BM36	ENSG00000273594.4	EEF1D	0.422519	0.00123635	0.00169179	NA
ENST00000614585.4	low_high	BM36	ENSG00000107864.14	CPEB3	-0.230114	0.0266151	0.102547	1.22886e-05
ENST00000614585.4	low_high	BM44	ENSG00000107864.14	CPEB3	-0.19195	0.0194526	0.0857268	6.39371e-06
ENST00000614595.1	low_high	BM44	ENSG00000102125.15	TAZ	0.456508	7.99762e-06	0.0200168	NA
ENST00000614611.1	low_high	BM10	ENSG00000274026.1	FAM27E3	0.817581	0.000161275	0.08026	NA
ENST00000614611.1	low_high	BM22	ENSG00000274026.1	FAM27E3	0.604136	0.00343296	0.0963086	0
ENST00000614611.1	low_high	BM36	ENSG00000274026.1	FAM27E3	1.05265	5.07366e-06	0.131164	0
ENST00000614611.1	mid_high	BM10	ENSG00000274026.1	FAM27E3	0.894462	0.00284746	0.0965932	NA
ENST00000614611.1	mid_high	BM36	ENSG00000274026.1	FAM27E3	0.609646	0.105323	0.0892631	0
ENST00000614617.4	low_high	BM10	ENSG00000274671.4	MARVELD2	0.391813	0.00197292	0.0185084	NA
ENST00000614617.4	low_high	BM22	ENSG00000274671.4	MARVELD2	0.483482	0.000399896	0.00586153	NA
ENST00000614617.4	low_high	BM36	ENSG00000274671.4	MARVELD2	0.727475	2.73269e-07	-0.00156492	NA
ENST00000614617.4	low_high	BM44	ENSG00000274671.4	MARVELD2	0.591267	0.000743221	-0.00470643	NA
ENST00000614628.4	low_high	BM36	ENSG00000102221.13	JADE3	0.555448	5.13856e-07	-0.0299255	NA
ENST00000614628.4	mid_high	BM36	ENSG00000102221.13	JADE3	0.459912	0.00688855	-0.0539469	NA
ENST00000614631.4	low_high	BM10	ENSG00000205307.11	SAP25	0.601037	0.00583911	-0.000665461	NA
ENST00000614631.4	low_high	BM22	ENSG00000205307.11	SAP25	0.948334	5.52582e-05	0.02326	NA
ENST00000614631.4	low_high	BM36	ENSG00000205307.11	SAP25	1.27711	2.12231e-06	-0.0427898	NA
ENST00000614631.4	low_high	BM44	ENSG00000205307.11	SAP25	0.746748	0.000393062	0.0297264	NA
ENST00000614640.4	low_high	BM36	ENSG00000174099.11	MSRB3	0.295031	0.000130606	0.114169	0.00624995
ENST00000614641.4	low_high	BM44	ENSG00000122735.15	DNAI1	0.412191	0.0017998	0.00368463	NA
ENST00000614646.4	low_high	BM10	ENSG00000140022.11	STON2	0.416218	0.000786343	-0.00211549	NA
ENST00000614646.4	low_high	BM22	ENSG00000140022.11	STON2	0.439495	0.000718642	0.0149587	NA
ENST00000614646.4	low_high	BM36	ENSG00000140022.11	STON2	0.916875	6.15169e-12	0.00520043	NA
ENST00000614646.4	low_high	BM44	ENSG00000140022.11	STON2	0.419055	0.000425589	0.000662156	NA
ENST00000614648.1	low_high	BM22	ENSG00000165949.12	IFI27	0.657658	9.53187e-05	0.00219597	NA
ENST00000614654.1	low_high	BM36	ENSG00000185453.12	ZSWIM9	0.436725	0.00800086	-0.0182666	NA
ENST00000614659.1	low_high	BM10	ENSG00000101298.14	SNPH	0.0591291	0.522591	0.0610244	4.74698e-05
ENST00000614659.1	low_high	BM22	ENSG00000101298.14	SNPH	-0.148951	0.0431939	0.0704864	0.00241117
ENST00000614672.2	low_high	BM44	ENSG00000274442.2	PRPF8	-0.102182	0.00893084	-0.0754373	0.00885076
ENST00000614673.1	low_high	BM22	ENSG00000230685.6	CLIC1	1.10263	6.42704e-05	-0.039914	NA
ENST00000614673.1	low_high	BM36	ENSG00000230685.6	CLIC1	0.901527	2.26011e-05	0.00973665	NA
ENST00000614673.1	mid_high	BM22	ENSG00000230685.6	CLIC1	1.11746	0.00362752	0.00937257	NA
ENST00000614675.4	low_high	BM22	ENSG00000074317.10	SNCB	-0.406615	0.00555225	-0.00807542	NA
ENST00000614675.4	low_high	BM36	ENSG00000074317.10	SNCB	-0.669257	0.000137471	-0.00344155	NA
ENST00000614675.4	low_high	BM44	ENSG00000074317.10	SNCB	-0.5136	0.00051127	0.000478291	NA
ENST00000614677.1	low_high	BM22	ENSG00000160401.14	CFAP157	0.654085	0.000606827	-0.00326347	NA
ENST00000614677.1	low_high	BM36	ENSG00000160401.14	CFAP157	0.609445	0.000456143	-0.00110707	NA
ENST00000614691.1	low_high	BM10	ENSG00000170439.6	METTL7B	0.700285	3.32787e-05	-0.0157342	NA
ENST00000614691.1	low_high	BM22	ENSG00000170439.6	METTL7B	0.809096	2.29769e-06	-0.133873	NA
ENST00000614691.1	low_high	BM36	ENSG00000170439.6	METTL7B	0.806576	1.3056e-06	-0.0370218	NA
ENST00000614691.1	low_high	BM44	ENSG00000170439.6	METTL7B	0.549215	4.86239e-06	0.0283435	NA
ENST00000614692.1	low_high	BM36	ENSG00000274346.1	AC016999.2	-0.575665	0.00397515	0	NA
ENST00000614693.1	low_high	BM36	ENSG00000275832.4	ARHGAP23	0.412984	0.00147765	0.0186067	NA
ENST00000614701.5	low_high	BM22	ENSG00000139304.13	PTPRQ	-0.5424	0.00425541	-0.00248641	NA
ENST00000614701.5	low_high	BM36	ENSG00000139304.13	PTPRQ	-0.682843	0.000278726	-0.000893202	NA
ENST00000614702.4	low_high	BM44	ENSG00000282725.1	CORO7	0.123748	0.113349	-0.0747889	0
ENST00000614702.4	low_mid	BM44	ENSG00000282725.1	CORO7	0.153406	0.138615	-0.0796715	0
ENST00000614705.4	low_high	BM22	ENSG00000099817.11	POLR2E	0.0718939	0.604682	-0.0607214	1.49495e-05
ENST00000614705.4	low_high	BM36	ENSG00000099817.11	POLR2E	-0.20359	0.192832	-0.107657	8.64148e-09
ENST00000614705.4	low_high	BM44	ENSG00000099817.11	POLR2E	-0.265127	0.00100373	-0.0708054	5.11278e-10
ENST00000614705.4	mid_high	BM22	ENSG00000099817.11	POLR2E	0.134303	0.520872	-0.0632131	0.000994593
ENST00000614710.5	low_high	BM36	ENSG00000182208.13	MOB2	-0.0546725	0.728417	-0.104438	0.000628432
ENST00000614710.5	low_high	BM44	ENSG00000182208.13	MOB2	0.0195995	0.791262	-0.108938	1.77099e-05
ENST00000614710.5	low_mid	BM36	ENSG00000182208.13	MOB2	0.011875	0.965837	-0.13874	0.00479905
ENST00000614712.4	low_high	BM22	ENSG00000157851.16	DPYSL5	0.144525	0.143637	0.0827737	6.71211e-05
ENST00000614713.4	low_high	BM10	ENSG00000143545.8	RAB13	0.560431	0.000490937	-0.00547342	NA
ENST00000614713.4	low_high	BM22	ENSG00000143545.8	RAB13	0.828084	9.16113e-05	-0.00351139	NA
ENST00000614713.4	low_high	BM36	ENSG00000143545.8	RAB13	0.912964	9.49797e-10	0.000610157	NA
ENST00000614726.2	low_high	BM36	ENSG00000273024.6	INTS4P2	-0.455169	0.000611443	-0.0627519	NA
ENST00000614731.4	low_high	BM22	ENSG00000196072.11	BLOC1S2	-0.407631	0.00151433	0.00570083	NA
ENST00000614731.4	low_high	BM44	ENSG00000196072.11	BLOC1S2	-0.394648	0.00132853	0.00363671	NA
ENST00000614739.4	low_high	BM36	ENSG00000152207.7	CYSLTR2	0.523848	7.74155e-06	0.0168077	NA
ENST00000614769.1	low_high	BM10	ENSG00000275023.4	MLLT6	0.444555	0.000566249	0.00127936	NA
ENST00000614769.1	low_high	BM36	ENSG00000275023.4	MLLT6	0.395909	0.000671507	0.0020714	NA
ENST00000614778.4	mid_high	BM22	ENSG00000249915.7	PDCD6	-0.0951572	0.486718	0.135074	0.000822279
ENST00000614780.3	low_high	BM44	ENSG00000277753.3	MUC20	0.456647	0.00834	0.00492517	NA
ENST00000614786.1	low_high	BM36	ENSG00000198670.11	LPA	-0.62198	0.000610534	0.0071381	NA
ENST00000614786.1	low_high	BM44	ENSG00000198670.11	LPA	-0.427751	0.00602765	-0.00969991	NA
ENST00000614793.4	low_high	BM22	ENSG00000185008.17	ROBO2	-0.516535	6.46412e-05	-0.0160049	NA
ENST00000614793.4	low_high	BM36	ENSG00000185008.17	ROBO2	-0.619586	5.69259e-08	-0.00733681	NA
ENST00000614793.4	low_high	BM44	ENSG00000185008.17	ROBO2	-0.420594	6.54667e-05	-0.0141415	NA
ENST00000614796.1	low_high	BM10	ENSG00000185122.10	HSF1	0.398599	0.00264168	0.00180984	NA
ENST00000614805.1	low_high	BM22	ENSG00000196576.14	PLXNB2	0.440476	0.000498998	0.000531944	NA
ENST00000614805.1	low_high	BM36	ENSG00000196576.14	PLXNB2	0.483068	0.00262888	0.000821398	NA
ENST00000614805.1	low_high	BM44	ENSG00000196576.14	PLXNB2	0.381635	0.000952069	0.00069158	NA
ENST00000614817.3	low_high	BM36	ENSG00000273761.5	DDX24	-0.411076	0.000199989	0.00436035	NA
ENST00000614817.3	low_high	BM44	ENSG00000273761.5	DDX24	-0.513423	0.000240349	0.0140469	NA
ENST00000614823.4	low_high	BM10	ENSG00000147145.12	LPAR4	1.12848	0.00128614	0.000244186	NA
ENST00000614823.4	low_high	BM36	ENSG00000147145.12	LPAR4	1.72119	4.48518e-06	0.00157611	NA
ENST00000614823.4	low_high	BM44	ENSG00000147145.12	LPAR4	1.4191	0.000418674	0.00262897	NA
ENST00000614823.4	mid_high	BM10	ENSG00000147145.12	LPAR4	1.69092	0.000381647	-0.00729111	NA
ENST00000614832.4	low_high	BM22	ENSG00000106123.11	EPHB6	-0.0794324	0.632322	-0.0541928	0.00629459
ENST00000614832.4	low_high	BM36	ENSG00000106123.11	EPHB6	-0.417593	0.00435911	0.0107181	NA
ENST00000614840.1	low_high	BM44	ENSG00000276569.1	AL138709.1	0.500385	0.000117565	0	NA
ENST00000614847.1	low_high	BM10	ENSG00000205089.7	CCNI2	-0.300972	0.0945093	0.145472	0
ENST00000614857.4	low_high	BM22	ENSG00000118785.13	SPP1	0.59705	0.00830667	-0.00133194	NA
ENST00000614857.4	low_high	BM36	ENSG00000118785.13	SPP1	0.798861	9.74181e-05	-0.00017072	NA
ENST00000614859.4	low_high	BM44	ENSG00000157330.9	C1orf158	0.388069	0.00169134	-0.021625	NA
ENST00000614872.4	low_high	BM22	ENSG00000142875.19	PRKACB	-0.421819	0.00175732	-0.0814661	1.33957e-10
ENST00000614872.4	low_high	BM36	ENSG00000142875.19	PRKACB	-0.253707	0.0677149	-0.071384	1.16258e-17
ENST00000614872.4	low_high	BM44	ENSG00000142875.19	PRKACB	-0.420789	0.00157437	-0.0712795	2.86065e-10
ENST00000614878.4	low_high	BM10	ENSG00000198720.12	ANKRD13B	0.383862	0.00257352	-0.00740282	NA
ENST00000614880.1	low_high	BM36	ENSG00000276053.4	LAIR1	0.513023	0.00247017	-0.00479179	NA
ENST00000614883.4	low_high	BM10	ENSG00000277015.4	SALL3	0.53367	0.00437085	0.0206271	NA
ENST00000614883.4	low_high	BM36	ENSG00000277015.4	SALL3	0.733041	8.83277e-05	0.0600959	NA
ENST00000614883.4	low_high	BM44	ENSG00000277015.4	SALL3	0.519566	0.00138808	-0.0180074	NA
ENST00000614890.4	low_high	BM22	ENSG00000130731.15	METTL26	-0.391914	0.00131643	0.00227028	NA
ENST00000614890.4	low_high	BM36	ENSG00000130731.15	METTL26	-0.588758	4.11385e-06	0.00126281	NA
ENST00000614890.4	low_high	BM44	ENSG00000130731.15	METTL26	-0.412953	0.000105296	0.00391062	NA
ENST00000614891.4	low_high	BM22	ENSG00000147676.13	MAL2	-0.577834	0.000571811	-0.0584433	NA
ENST00000614891.4	low_high	BM36	ENSG00000147676.13	MAL2	-0.605527	0.000284931	-0.0516226	NA
ENST00000614891.4	low_high	BM44	ENSG00000147676.13	MAL2	-0.688719	5.65121e-05	-0.043055	NA
ENST00000614907.2	low_high	BM22	ENSG00000273540.3	AGBL1	-0.439756	0.000100647	0.00357542	NA
ENST00000614907.2	low_high	BM36	ENSG00000273540.3	AGBL1	-0.556844	3.78634e-06	-0.0393091	NA
ENST00000614907.2	low_high	BM44	ENSG00000273540.3	AGBL1	-0.394823	0.00153246	-0.0311869	NA
ENST00000614910.5	low_high	BM36	ENSG00000095303.15	PTGS1	0.528799	1.84893e-06	-0.0595144	NA
ENST00000614925.1	low_high	BM44	ENSG00000135932.10	CAB39	-0.24327	0.00934963	-0.0564698	5.74955e-08
ENST00000614957.2	low_high	BM22	ENSG00000278326.4	PPP4R4	-0.430274	0.00175493	-0.00371944	NA
ENST00000614960.4	low_high	BM44	ENSG00000118193.11	KIF14	0.448568	0.000966582	-0.0206247	NA
ENST00000614965.4	low_high	BM44	ENSG00000277751.4	LILRB2	0.873689	0.00042743	-0.0735808	NA
ENST00000614982.1	low_high	BM22	ENSG00000206394.8	CLIC1	0.565164	0.00636447	-0.0328575	NA
ENST00000614982.1	low_high	BM36	ENSG00000206394.8	CLIC1	0.646574	8.95448e-05	-0.00290387	NA
ENST00000614999.4	low_high	BM10	ENSG00000270629.5	NBPF14	0.429345	0.00191272	0.00630876	NA
ENST00000614999.4	low_high	BM36	ENSG00000270629.5	NBPF14	0.9626	6.85065e-07	0.00739041	1
ENST00000615013.4	low_high	BM22	ENSG00000274646.4	RPS9	1.49885	3.947e-05	0	NA
ENST00000615013.4	low_mid	BM22	ENSG00000274646.4	RPS9	1.75033	0.00729037	0.000129412	NA
ENST00000615024.4	low_high	BM44	ENSG00000278023.5	RDM1	0.632655	0.000697957	-0.00121739	NA
ENST00000615025.4	low_high	BM10	ENSG00000079308.18	TNS1	0.508004	0.00058223	0.00119419	NA
ENST00000615025.4	low_high	BM22	ENSG00000079308.18	TNS1	0.555227	0.000490756	0.00303125	NA
ENST00000615025.4	low_high	BM36	ENSG00000079308.18	TNS1	0.870798	2.46177e-08	-0.000503738	NA
ENST00000615025.4	low_high	BM44	ENSG00000079308.18	TNS1	0.531972	0.000981102	-0.000743876	NA
ENST00000615032.4	low_high	BM36	ENSG00000161847.13	RAVER1	0.457468	0.00711708	-0.0530865	NA
ENST00000615034.1	low_high	BM22	ENSG00000277114.4	CNOT3	1.06611	0.00327297	0.0834298	NA
ENST00000615041.1	low_high	BM10	ENSG00000153310.19	FAM49B	-0.382728	0.000153575	-8.05648e-05	NA
ENST00000615041.1	low_high	BM22	ENSG00000153310.19	FAM49B	-0.455368	0.000298278	-0.000210417	NA
ENST00000615049.4	low_high	BM22	ENSG00000273608.4	SRCIN1	0.179165	0.0496426	-0.0895553	0.00020103
ENST00000615049.4	low_high	BM36	ENSG00000273608.4	SRCIN1	0.187879	0.223662	-0.0938961	2.099e-06
ENST00000615049.4	low_high	BM44	ENSG00000273608.4	SRCIN1	0.0619499	0.467801	-0.109827	1.63297e-08
ENST00000615060.4	low_high	BM36	ENSG00000156508.17	EEF1A1	0.541231	7.89822e-07	-0.000283153	NA
ENST00000615060.4	mid_high	BM36	ENSG00000156508.17	EEF1A1	0.544803	0.00173734	-0.000796017	NA
ENST00000615064.4	low_high	BM36	ENSG00000277807.5	LILRB1	0.921287	0.00151219	0.0154569	NA
ENST00000615064.4	low_high	BM44	ENSG00000277807.5	LILRB1	0.835278	0.0044067	0.0305721	NA
ENST00000615065.1	low_high	BM36	ENSG00000185345.20	PRKN	-0.406474	1.7077e-05	-0.0157426	NA
ENST00000615065.1	low_high	BM44	ENSG00000185345.20	PRKN	-0.0570161	0.500245	0.0612707	0
ENST00000615067.4	low_high	BM22	ENSG00000273594.4	EEF1D	0.47939	7.42496e-08	0.000310139	NA
ENST00000615067.4	low_high	BM36	ENSG00000273594.4	EEF1D	0.422519	0.00123635	-0.000100163	NA
ENST00000615071.1	low_high	BM10	ENSG00000176731.11	C8orf59	-0.381438	0.000471854	-0.00693505	NA
ENST00000615093.1	low_high	BM22	ENSG00000172780.16	RAB43	0.399037	0.00306889	-0.141625	0
ENST00000615093.1	low_high	BM36	ENSG00000172780.16	RAB43	0.635604	0.000159065	0.0397136	NA
ENST00000615093.1	low_high	BM44	ENSG00000172780.16	RAB43	0.470497	0.00126487	-0.123934	NA
ENST00000615093.1	mid_high	BM22	ENSG00000172780.16	RAB43	0.078298	0.781473	-0.109148	0
ENST00000615108.1	low_high	BM36	ENSG00000276416.3	UNC79	-0.485913	6.7152e-10	-0.00201985	NA
ENST00000615119.2	low_high	BM22	ENSG00000278718.3	GSDMD	0.605944	5.48892e-06	0.00877625	NA
ENST00000615119.2	low_high	BM36	ENSG00000278718.3	GSDMD	0.503272	7.73699e-05	0.0134453	NA
ENST00000615119.2	low_high	BM44	ENSG00000278718.3	GSDMD	0.60161	5.37895e-06	-0.00137762	NA
ENST00000615124.1	low_high	BM44	ENSG00000275325.4	PDCD6IPP1	0.411452	0.00847495	0.042597	NA
ENST00000615133.1	low_high	BM44	ENSG00000278505.4	C17orf78	0.513156	0.00587951	-0.0453655	NA
ENST00000615140.2	mid_high	BM22	ENSG00000277768.2	CCL3L3	-1.2565	0.0061174	0.0250421	NA
ENST00000615144.2	low_high	BM44	ENSG00000274311.4	LILRB5	0.95461	0.00299611	-0.0255693	NA
ENST00000615145.4	low_high	BM10	ENSG00000273136.6	NBPF26	0.528781	0.00896511	0.0147225	NA
ENST00000615145.4	low_high	BM36	ENSG00000273136.6	NBPF26	0.748285	0.00037798	-0.0377755	0.422212
ENST00000615152.4	low_high	BM44	ENSG00000171848.14	RRM2	0.571218	0.000197047	-0.00685462	NA
ENST00000615155.2	low_high	BM22	ENSG00000236438.7	FAM157A	0.131022	0.568092	-0.113824	0
ENST00000615155.2	low_high	BM44	ENSG00000236438.7	FAM157A	0.479505	0.00826251	0.07079	NA
ENST00000615156.1	low_high	BM36	ENSG00000276550.4	HERC2P2	0.431979	0.0150543	-0.0563577	0.00366689
ENST00000615164.2	low_high	BM36	ENSG00000276966.2	HIST1H4E	-0.760904	9.033e-05	0	NA
ENST00000615164.2	low_high	BM44	ENSG00000276966.2	HIST1H4E	-0.721134	0.000353724	0	NA
ENST00000615165.1	low_high	BM22	ENSG00000277196.4	AC007325.2	0.128881	0.507499	0.215346	0
ENST00000615165.1	low_high	BM36	ENSG00000277196.4	AC007325.2	-0.0211139	0.9437	0.120884	0
ENST00000615165.1	mid_high	BM22	ENSG00000277196.4	AC007325.2	0.260128	0.357153	0.167165	0
ENST00000615201.4	low_high	BM44	ENSG00000228486.10	C2orf92	0.384161	0.000384182	-0.00168295	NA
ENST00000615206.4	low_high	BM36	ENSG00000181852.17	RNF41	-0.410201	1.645e-06	0.0538564	1
ENST00000615219.4	low_high	BM10	ENSG00000273136.6	NBPF26	0.528781	0.00896511	-0.00430581	NA
ENST00000615219.4	low_high	BM36	ENSG00000273136.6	NBPF26	0.748285	0.00037798	0.0362969	0.422212
ENST00000615223.2	low_high	BM22	ENSG00000241852.9	C8orf58	0.392705	0.000473725	0.0227201	NA
ENST00000615223.2	low_high	BM36	ENSG00000241852.9	C8orf58	0.452169	0.000478882	0.0177874	NA
ENST00000615267.4	low_high	BM44	ENSG00000274311.4	LILRB5	0.95461	0.00299611	-0.00496687	NA
ENST00000615273.4	low_high	BM22	ENSG00000278823.4	C16orf45	-0.548919	0.00022437	0.00706792	NA
ENST00000615273.4	low_high	BM36	ENSG00000278823.4	C16orf45	-0.567828	4.0318e-05	0.0228713	NA
ENST00000615273.4	low_high	BM44	ENSG00000278823.4	C16orf45	-0.557059	0.00251043	0.000215585	NA
ENST00000615277.4	low_high	BM10	ENSG00000154822.17	PLCL2	-0.465398	0.000193633	-0.0145089	NA
ENST00000615277.4	low_high	BM22	ENSG00000154822.17	PLCL2	-0.588836	0.000139738	-0.0427369	NA
ENST00000615277.4	low_high	BM36	ENSG00000154822.17	PLCL2	-0.515591	6.03431e-05	-0.0356553	NA
ENST00000615277.4	low_high	BM44	ENSG00000154822.17	PLCL2	-0.425772	0.000409806	-0.0370976	NA
ENST00000615288.4	low_high	BM44	ENSG00000278023.5	RDM1	0.632655	0.000697957	-0.00108261	NA
ENST00000615296.4	low_high	BM22	ENSG00000140479.16	PCSK6	0.427528	0.000286067	0.000730139	NA
ENST00000615296.4	low_high	BM36	ENSG00000140479.16	PCSK6	0.516365	0.000127606	-0.000530498	NA
ENST00000615299.4	low_high	BM36	ENSG00000023445.13	BIRC3	0.388123	7.1639e-07	-0.00841671	NA
ENST00000615300.4	low_high	BM22	ENSG00000017483.14	SLC38A5	0.534777	0.00559908	-0.00787556	NA
ENST00000615301.4	low_high	BM36	ENSG00000187164.19	SHTN1	0.478538	4.92838e-06	-0.01362	NA
ENST00000615301.4	mid_high	BM36	ENSG00000187164.19	SHTN1	0.480385	0.00300364	-0.00718689	NA
ENST00000615306.3	low_high	BM44	ENSG00000274311.4	LILRB5	0.95461	0.00299611	0.00520635	NA
ENST00000615307.1	low_high	BM10	ENSG00000136367.13	ZFHX2	0.499795	0.000752792	-0.00236312	NA
ENST00000615307.1	low_high	BM22	ENSG00000136367.13	ZFHX2	0.436559	0.00241185	0.0189183	NA
ENST00000615310.4	low_high	BM36	ENSG00000165731.18	RET	-0.500156	0.000784524	0.06366	NA
ENST00000615315.1	low_high	BM22	ENSG00000174456.13	C12orf76	-0.0941762	0.0736085	-0.0561236	0.00357746
ENST00000615315.1	low_high	BM44	ENSG00000174456.13	C12orf76	-0.164727	0.00533877	-0.0509194	0.00883033
ENST00000615315.1	low_mid	BM44	ENSG00000174456.13	C12orf76	-0.106351	0.182504	-0.0551908	0.00839408
ENST00000615316.1	low_high	BM36	ENSG00000243232.4	PCDHAC2	-0.550458	7.1639e-07	-0.0442876	0.00695742
ENST00000615316.1	low_high	BM44	ENSG00000243232.4	PCDHAC2	-0.452351	2.23613e-05	0.0397403	NA
ENST00000615316.1	mid_high	BM10	ENSG00000243232.4	PCDHAC2	-0.158688	0.219202	-0.0984068	0.00438886
ENST00000615316.1	mid_high	BM22	ENSG00000243232.4	PCDHAC2	-0.0918741	0.597929	-0.075266	0.00787189
ENST00000615336.4	low_high	BM10	ENSG00000276887.4	TTYH1	0.510733	0.00615658	-0.00304863	NA
ENST00000615336.4	low_high	BM36	ENSG00000276887.4	TTYH1	0.575479	0.003785	-0.0536946	NA
ENST00000615340.4	low_high	BM22	ENSG00000171777.15	RASGRP4	0.409485	0.0038485	0.0437071	NA
ENST00000615340.4	low_high	BM44	ENSG00000171777.15	RASGRP4	0.574814	0.000116422	0.0148596	NA
ENST00000615346.4	low_high	BM22	ENSG00000274646.4	RPS9	1.49885	3.947e-05	-0.00171667	NA
ENST00000615346.4	low_high	BM36	ENSG00000274646.4	RPS9	0.716138	0.00889043	2.07205e-05	NA
ENST00000615346.4	low_mid	BM22	ENSG00000274646.4	RPS9	1.75033	0.00729037	0.000738039	NA
ENST00000615350.1	low_high	BM10	ENSG00000276836.4	ARHGAP27	0.423592	0.0062319	-0.000482558	NA
ENST00000615350.1	low_high	BM22	ENSG00000276836.4	ARHGAP27	0.50052	0.00126428	0.00360625	NA
ENST00000615350.1	low_high	BM36	ENSG00000276836.4	ARHGAP27	0.482724	0.00932537	0.00175268	NA
ENST00000615350.1	low_high	BM44	ENSG00000276836.4	ARHGAP27	0.476375	0.00161406	-0.000476087	NA
ENST00000615350.1	mid_high	BM10	ENSG00000276836.4	ARHGAP27	0.651583	0.00448702	0.000332148	NA
ENST00000615353.1	low_high	BM36	ENSG00000276180.1	HIST1H4I	-0.420375	0.0011072	0	NA
ENST00000615358.4	low_high	BM10	ENSG00000137252.9	HCRTR2	-0.606087	0.000820927	-0.0286874	NA
ENST00000615358.4	low_high	BM22	ENSG00000137252.9	HCRTR2	-0.750778	0.000435928	0.0393835	NA
ENST00000615358.4	low_high	BM36	ENSG00000137252.9	HCRTR2	-0.883749	2.218e-05	0.0356693	NA
ENST00000615358.4	low_high	BM44	ENSG00000137252.9	HCRTR2	-0.577158	0.00141442	-0.0161087	NA
ENST00000615370.1	low_high	BM36	ENSG00000050438.16	SLC4A8	-0.497138	2.55173e-06	0.000762405	NA
ENST00000615377.4	low_high	BM22	ENSG00000102034.16	ELF4	0.709336	0.000179964	-0.0340535	NA
ENST00000615377.4	low_high	BM36	ENSG00000102034.16	ELF4	1.11971	1.07604e-11	0.0511241	NA
ENST00000615377.4	low_mid	BM36	ENSG00000102034.16	ELF4	1.02397	0.000219374	-0.0510214	NA
ENST00000615378.1	low_high	BM44	ENSG00000278023.5	RDM1	0.632655	0.000697957	0.130703	NA
ENST00000615386.4	low_high	BM36	ENSG00000165125.19	TRPV6	-0.495059	0.00205892	0.120717	NA
ENST00000615404.1	low_high	BM22	ENSG00000276463.4	TAF9	-0.426168	0.00258538	0.0292231	NA
ENST00000615404.1	low_high	BM44	ENSG00000276463.4	TAF9	-0.423286	0.00152763	0.0229863	NA
ENST00000615409.1	low_high	BM22	ENSG00000176956.12	LY6H	-0.553569	0.00023713	-0.0338225	0.0136671
ENST00000615409.1	low_high	BM36	ENSG00000176956.12	LY6H	-0.518783	0.00104403	-0.00339672	0.0688379
ENST00000615415.1	low_high	BM22	ENSG00000275026.1	GXYLT1P4	-0.409253	0.00155125	0.00341875	NA
ENST00000615423.1	low_high	BM10	ENSG00000122515.14	ZMIZ2	0.389608	0.00592098	0.000463164	NA
ENST00000615425.1	low_high	BM22	ENSG00000086159.12	AQP6	0.603142	1.16097e-05	-0.0241644	NA
ENST00000615425.1	low_high	BM36	ENSG00000086159.12	AQP6	0.461309	0.000260007	-0.00623291	NA
ENST00000615429.1	low_high	BM44	ENSG00000274311.4	LILRB5	0.95461	0.00299611	0	NA
ENST00000615430.4	low_high	BM44	ENSG00000157322.17	CLEC18A	0.688827	0.00101873	0.00593521	NA
ENST00000615432.4	low_high	BM36	ENSG00000278535.4	DHRS11	-0.555548	7.36955e-08	0.0502042	NA
ENST00000615432.4	low_high	BM44	ENSG00000278535.4	DHRS11	-0.461521	1.2924e-05	0.0817763	NA
ENST00000615433.2	low_high	BM22	ENSG00000236383.8	CCDC200	0.3869	0.00348934	-0.00690722	NA
ENST00000615433.2	low_high	BM44	ENSG00000236383.8	CCDC200	0.385664	0.00502049	-0.0124723	NA
ENST00000615434.4	low_high	BM22	ENSG00000274488.4	LY6H	-0.504732	0.000662039	0.00410819	NA
ENST00000615434.4	low_high	BM36	ENSG00000274488.4	LY6H	-0.526065	0.00092108	-0.00405111	NA
ENST00000615435.1	low_high	BM10	ENSG00000105642.15	KCNN1	0.227114	0.107102	0.0699731	0
ENST00000615439.4	low_high	BM22	ENSG00000171777.15	RASGRP4	0.409485	0.0038485	0.00461486	NA
ENST00000615439.4	low_high	BM44	ENSG00000171777.15	RASGRP4	0.574814	0.000116422	-0.0124859	NA
ENST00000615441.1	low_high	BM10	ENSG00000275023.4	MLLT6	0.444555	0.000566249	-0.0248623	NA
ENST00000615441.1	low_high	BM36	ENSG00000275023.4	MLLT6	0.395909	0.000671507	-0.0142453	NA
ENST00000615446.4	low_high	BM44	ENSG00000135100.17	HNF1A	0.701565	0.00214835	-0.0533068	NA
ENST00000615454.4	low_high	BM44	ENSG00000275211.4	CYP2D6	1.01673	0.00340552	-0.047204	NA
ENST00000615466.1	low_high	BM22	ENSG00000136870.10	ZNF189	-0.420188	0.000211947	0.00740333	0.828884
ENST00000615468.4	low_high	BM36	ENSG00000118503.14	TNFAIP3	0.92621	2.76287e-06	-0.00605517	NA
ENST00000615478.4	low_high	BM44	ENSG00000228486.10	C2orf92	0.384161	0.000384182	0.0015718	NA
ENST00000615491.4	low_high	BM22	ENSG00000185811.18	IKZF1	0.441891	0.00491735	-0.0102138	NA
ENST00000615491.4	low_high	BM36	ENSG00000185811.18	IKZF1	0.646762	2.92411e-06	0.00885265	NA
ENST00000615491.4	low_high	BM44	ENSG00000185811.18	IKZF1	0.418953	0.00370054	0.00777474	NA
ENST00000615492.1	low_high	BM36	ENSG00000277807.5	LILRB1	0.921287	0.00151219	-0.0100294	NA
ENST00000615492.1	low_high	BM44	ENSG00000277807.5	LILRB1	0.835278	0.0044067	0.0756117	NA
ENST00000615496.4	low_high	BM36	ENSG00000172350.9	ABCG4	-0.665895	6.64684e-07	0.00705488	NA
ENST00000615500.4	low_high	BM36	ENSG00000275272.4	YTHDC1	0.429401	5.86057e-07	-0.0211481	NA
ENST00000615507.4	low_high	BM36	ENSG00000166295.8	ANAPC16	0.380928	9.05586e-08	-0.00216403	NA
ENST00000615513.4	low_high	BM22	ENSG00000124762.13	CDKN1A	0.658704	0.00826066	0.00229847	NA
ENST00000615513.4	low_high	BM36	ENSG00000124762.13	CDKN1A	0.822207	0.000200459	0.0453035	NA
ENST00000615515.1	low_high	BM22	ENSG00000276798.4	LILRA4	1.9769	0.000946583	0.200436	NA
ENST00000615517.4	low_high	BM22	ENSG00000185499.16	MUC1	0.700114	0.0025162	0.00943333	NA
ENST00000615517.4	low_high	BM36	ENSG00000185499.16	MUC1	0.932142	6.20698e-05	0.0141159	NA
ENST00000615517.4	low_high	BM44	ENSG00000185499.16	MUC1	0.827426	0.000456039	-0.0127059	NA
ENST00000615526.1	low_high	BM44	ENSG00000125531.6	FNDC11	1.07156	0.000724932	0.0199022	NA
ENST00000615527.1	low_high	BM36	ENSG00000146112.11	PPP1R18	0.661915	0.00640818	0.0454723	NA
ENST00000615536.1	low_high	BM36	ENSG00000112309.10	B3GAT2	0.444877	0.000601381	-0.0132551	NA
ENST00000615540.4	low_high	BM36	ENSG00000163110.14	PDLIM5	0.49444	3.58029e-09	-0.00641425	NA
ENST00000615543.1	low_high	BM36	ENSG00000274691.1	AL157834.3	-0.947373	0.00361278	0	NA
ENST00000615558.1	low_high	BM36	ENSG00000274669.5	LILRB1	1.14456	6.25806e-06	0.00240881	NA
ENST00000615563.4	low_high	BM10	ENSG00000196586.13	MYO6	0.101018	0.139802	0.0719332	3.09955e-09
ENST00000615593.4	low_high	BM36	ENSG00000141338.13	ABCA8	0.59881	2.24199e-05	0.00406338	NA
ENST00000615611.4	low_high	BM22	ENSG00000102755.11	FLT1	0.581524	0.000824992	-0.00229042	NA
ENST00000615611.4	low_high	BM36	ENSG00000102755.11	FLT1	1.12024	2.48654e-10	0.00236186	NA
ENST00000615611.4	low_high	BM44	ENSG00000102755.11	FLT1	0.550015	0.000790628	0.00677756	NA
ENST00000615614.4	low_high	BM36	ENSG00000278555.4	LILRB4	1.91152	7.52727e-05	-0.0740159	NA
ENST00000615623.4	low_high	BM44	ENSG00000276276.4	ARL17B	0.499616	0.000546812	0.0303867	NA
ENST00000615637.2	low_high	BM22	ENSG00000251493.4	FOXD1	0.96001	0.000309224	-0.054189	NA
ENST00000615637.2	low_high	BM36	ENSG00000251493.4	FOXD1	1.42151	2.26813e-07	-0.0275744	NA
ENST00000615637.2	low_high	BM44	ENSG00000251493.4	FOXD1	0.869732	8.38628e-05	-0.0529286	NA
ENST00000615640.1	low_high	BM10	ENSG00000278613.4	NAIP	0.22592	0.117658	0.106132	0
ENST00000615645.4	low_high	BM22	ENSG00000091157.13	WDR7	-0.386689	8.24984e-05	0.0169436	NA
ENST00000615648.1	low_high	BM44	ENSG00000261150.2	EPPK1	0.424459	0.0078375	-0.0608743	NA
ENST00000615658.4	low_high	BM44	ENSG00000102125.15	TAZ	0.456508	7.99762e-06	-0.00438846	NA
ENST00000615664.1	low_high	BM36	ENSG00000099260.10	PALMD	0.534151	3.16964e-05	0.0503076	NA
ENST00000615667.4	low_high	BM10	ENSG00000137693.13	YAP1	0.579985	0.000554587	-0.00913289	NA
ENST00000615667.4	low_high	BM22	ENSG00000137693.13	YAP1	0.656447	0.000121232	0.00791972	NA
ENST00000615667.4	low_high	BM36	ENSG00000137693.13	YAP1	1.07105	5.77323e-11	-0.0152897	NA
ENST00000615676.1	low_high	BM44	ENSG00000185728.16	YTHDF3	-0.08156	0.0628379	0.11818	1.21307e-11
ENST00000615680.4	low_high	BM22	ENSG00000133083.14	DCLK1	-0.45845	0.000235562	-0.015155	0.118544
ENST00000615680.4	low_high	BM36	ENSG00000133083.14	DCLK1	-0.440036	0.000173147	-0.0128871	0.458385
ENST00000615680.4	low_high	BM44	ENSG00000133083.14	DCLK1	-0.451705	0.000284621	-0.00587012	1
ENST00000615697.4	low_high	BM10	ENSG00000176731.11	C8orf59	-0.381438	0.000471854	0.000925789	NA
ENST00000615698.4	low_high	BM22	ENSG00000273594.4	EEF1D	0.47939	7.42496e-08	-0.00891319	NA
ENST00000615698.4	low_high	BM36	ENSG00000273594.4	EEF1D	0.422519	0.00123635	-0.0037851	NA
ENST00000615705.4	low_high	BM10	ENSG00000276887.4	TTYH1	0.510733	0.00615658	-0.00774107	NA
ENST00000615705.4	low_high	BM36	ENSG00000276887.4	TTYH1	0.575479	0.003785	-0.00530444	NA
ENST00000615708.4	low_high	BM36	ENSG00000123094.15	RASSF8	0.541574	7.70812e-11	0.00422069	NA
ENST00000615713.4	low_high	BM22	ENSG00000145029.13	NICN1	-0.215102	0.00964942	-0.0726938	0
ENST00000615713.4	low_high	BM44	ENSG00000145029.13	NICN1	-0.316097	5.4543e-05	-0.0779148	0
ENST00000615713.4	low_mid	BM44	ENSG00000145029.13	NICN1	-0.214436	0.0566628	-0.0863772	0
ENST00000615720.4	low_high	BM44	ENSG00000197006.13	METTL9	-0.0804522	0.293741	-0.0536602	0.0032568
ENST00000615720.4	low_mid	BM44	ENSG00000197006.13	METTL9	-0.13424	0.16742	-0.0695525	0.00113621
ENST00000615741.1	low_high	BM10	ENSG00000275023.4	MLLT6	0.444555	0.000566249	0.00305519	NA
ENST00000615741.1	low_high	BM36	ENSG00000275023.4	MLLT6	0.395909	0.000671507	0.000509588	NA
ENST00000615749.1	low_high	BM36	ENSG00000276146.4	LILRB2	1.06719	0.00289943	-0.000529825	NA
ENST00000615761.4	low_high	BM36	ENSG00000278555.4	LILRB4	1.91152	7.52727e-05	-0.025625	NA
ENST00000615773.1	low_high	BM36	ENSG00000276146.4	LILRB2	1.06719	0.00289943	-0.0337099	NA
ENST00000615778.4	low_high	BM36	ENSG00000277424.4	HMOX2	-0.42951	1.70909e-05	0.00978462	NA
ENST00000615785.4	low_high	BM36	ENSG00000165995.19	CACNB2	-0.384684	7.41542e-08	0.0025029	NA
ENST00000615790.4	low_high	BM22	ENSG00000242265.5	PEG10	-0.383938	0.0203721	-0.0717263	0.0062128
ENST00000615790.4	mid_high	BM22	ENSG00000242265.5	PEG10	0.0694943	0.849813	-0.102802	0.00479047
ENST00000615798.4	low_high	BM36	ENSG00000111799.20	COL12A1	-0.763119	4.48026e-10	0.0582756	NA
ENST00000615805.4	low_high	BM10	ENSG00000173039.18	RELA	0.385999	0.000811296	-0.0211909	NA
ENST00000615805.4	low_high	BM22	ENSG00000173039.18	RELA	0.629739	6.77034e-06	-0.0417432	NA
ENST00000615805.4	low_high	BM36	ENSG00000173039.18	RELA	0.610169	1.05317e-06	0.00169209	NA
ENST00000615808.4	low_high	BM36	ENSG00000182256.12	GABRG3	-0.583092	7.32356e-10	-0.00957738	NA
ENST00000615815.1	low_high	BM36	ENSG00000234243.7	GPSM3	0.993528	3.60066e-06	0.0908557	NA
ENST00000615818.3	low_high	BM44	ENSG00000280663.4	PCMTD2	0.112988	0.255341	-0.0817771	6.60966e-07
ENST00000615837.4	low_high	BM22	ENSG00000277414.4	LILRB5	1.02109	0.00625729	0.0101297	NA
ENST00000615839.1	low_high	BM44	ENSG00000205426.10	KRT81	-0.630977	0.00588163	0.0647814	NA
ENST00000615840.4	low_high	BM22	ENSG00000102755.11	FLT1	0.581524	0.000824992	-0.00299819	0.72284
ENST00000615840.4	low_high	BM36	ENSG00000102755.11	FLT1	1.12024	2.48654e-10	0.00967091	0.788136
ENST00000615840.4	low_high	BM44	ENSG00000102755.11	FLT1	0.550015	0.000790628	-0.025032	NA
ENST00000615858.1	low_high	BM10	ENSG00000275023.4	MLLT6	0.444555	0.000566249	0.00545939	NA
ENST00000615858.1	low_high	BM36	ENSG00000275023.4	MLLT6	0.395909	0.000671507	0.0164598	NA
ENST00000615868.1	low_high	BM22	ENSG00000278463.1	HIST1H2AB	0.468872	0.00849573	0	NA
ENST00000615869.4	low_high	BM10	ENSG00000081803.15	CADPS2	-0.439983	0.000448936	0.00266761	NA
ENST00000615869.4	low_high	BM22	ENSG00000081803.15	CADPS2	-0.519856	0.00111833	-0.0108206	NA
ENST00000615869.4	low_high	BM36	ENSG00000081803.15	CADPS2	-0.505867	0.000581232	-0.00375311	NA
ENST00000615869.4	low_high	BM44	ENSG00000081803.15	CADPS2	-0.421011	0.00298132	0.00759923	NA
ENST00000615870.4	low_high	BM22	ENSG00000273814.4	OCLN	0.517249	0.00677741	0.029254	NA
ENST00000615870.4	low_high	BM36	ENSG00000273814.4	OCLN	0.587056	0.000953006	0.0295885	NA
ENST00000615872.4	low_high	BM36	ENSG00000275118.4	MBOAT7	-0.251508	0.231537	-0.0981281	0
ENST00000615877.4	low_high	BM44	ENSG00000167984.17	NLRC3	0.397742	0.000882751	-0.0945039	NA
ENST00000615883.1	low_high	BM22	ENSG00000278313.1	AC100827.5	0.703743	0.00506173	0	NA
ENST00000615884.4	low_high	BM22	ENSG00000276043.4	UHRF1	0.381973	0.000621549	0.00842264	NA
ENST00000615884.4	low_high	BM44	ENSG00000276043.4	UHRF1	0.383347	0.000851436	-0.0041026	NA
ENST00000615887.4	low_high	BM36	ENSG00000166863.11	TAC3	-0.718493	3.54706e-05	-0.00553394	NA
ENST00000615887.4	low_high	BM44	ENSG00000166863.11	TAC3	-0.520293	0.000442524	0.00177702	NA
ENST00000615892.4	low_high	BM36	ENSG00000146112.11	PPP1R18	0.661915	0.00640818	-0.0264475	NA
ENST00000615898.4	low_high	BM10	ENSG00000161714.11	PLCD3	0.640649	0.000422628	-0.00771341	NA
ENST00000615898.4	low_high	BM22	ENSG00000161714.11	PLCD3	0.512286	0.00296086	0.0152572	NA
ENST00000615898.4	low_high	BM36	ENSG00000161714.11	PLCD3	0.821322	0.000108949	0.00272993	NA
ENST00000615906.4	low_high	BM22	ENSG00000186469.8	GNG2	-0.47304	0.00202008	0.00286639	NA
ENST00000615906.4	low_high	BM44	ENSG00000186469.8	GNG2	-0.467291	0.00115731	0.000999602	NA
ENST00000615916.4	low_high	BM44	ENSG00000121766.15	ZCCHC17	-0.468547	3.1233e-05	0.0231871	NA
ENST00000615926.4	low_high	BM10	ENSG00000116580.18	GON4L	0.608174	0.000332232	0.000333846	NA
ENST00000615926.4	low_high	BM22	ENSG00000116580.18	GON4L	0.478884	0.00519867	-6.97222e-05	NA
ENST00000615926.4	low_high	BM36	ENSG00000116580.18	GON4L	1.14968	1.8615e-09	0.000890899	NA
ENST00000615926.4	low_high	BM44	ENSG00000116580.18	GON4L	0.57896	0.00514425	0.00048763	NA
ENST00000615926.4	mid_high	BM10	ENSG00000116580.18	GON4L	0.806676	0.000343234	0.000353488	NA
ENST00000615926.4	mid_high	BM36	ENSG00000116580.18	GON4L	0.919342	0.00210776	0.000636523	NA
ENST00000615928.4	low_high	BM22	ENSG00000133019.11	CHRM3	-0.460676	0.00044743	0.00446958	NA
ENST00000615928.4	low_high	BM36	ENSG00000133019.11	CHRM3	-0.591458	4.40304e-07	-0.0221977	NA
ENST00000615930.1	low_high	BM22	ENSG00000275050.4	ZNF66	0.502229	0.00150001	-0.0351768	NA
ENST00000615930.1	low_high	BM36	ENSG00000275050.4	ZNF66	0.389547	0.00029927	-0.0171693	NA
ENST00000615942.1	low_high	BM36	ENSG00000139734.18	DIAPH3	0.404662	0.000623152	-0.110869	NA
ENST00000615951.4	low_high	BM10	ENSG00000248333.8	CDK11B	0.451718	0.000819159	0.0100441	NA
ENST00000615951.4	low_high	BM36	ENSG00000248333.8	CDK11B	0.38168	0.00143594	-0.0117404	NA
ENST00000615952.1	low_high	BM22	ENSG00000278311.4	GGNBP2	-0.381808	1.3485e-05	0.00181569	NA
ENST00000615961.1	low_high	BM10	ENSG00000198416.9	ZNF658B	-0.452145	0.00066944	-0.0232582	NA
ENST00000615961.1	low_high	BM22	ENSG00000198416.9	ZNF658B	-0.605238	0.000292895	-0.00032135	NA
ENST00000615973.1	low_high	BM36	ENSG00000277586.2	NEFL	-0.771099	1.25703e-05	0.0463322	NA
ENST00000615973.1	low_high	BM44	ENSG00000277586.2	NEFL	-0.553245	0.000876511	0.168225	7.50911e-05
ENST00000615973.1	mid_high	BM36	ENSG00000277586.2	NEFL	-0.317233	0.307762	-0.0621714	0.0055043
ENST00000615978.4	low_high	BM22	ENSG00000275214.4	IFI27	0.578995	0.000217781	0.0133421	NA
ENST00000615986.4	low_high	BM44	ENSG00000102125.15	TAZ	0.456508	7.99762e-06	-0.00399412	NA
ENST00000616007.4	low_high	BM36	ENSG00000123643.12	SLC36A1	-0.397875	2.74622e-06	-0.00187199	NA
ENST00000616016.4	low_high	BM10	ENSG00000187634.11	SAMD11	0.553065	0.00250616	-0.0380051	NA
ENST00000616016.4	low_high	BM22	ENSG00000187634.11	SAMD11	0.725647	0.000515489	0.00679208	NA
ENST00000616016.4	low_high	BM36	ENSG00000187634.11	SAMD11	1.12511	1.38952e-06	0.00587581	NA
ENST00000616016.4	low_high	BM44	ENSG00000187634.11	SAMD11	0.783883	0.000183521	-0.00102423	NA
ENST00000616019.1	low_high	BM22	ENSG00000278311.4	GGNBP2	-0.381808	1.3485e-05	-0.00154	NA
ENST00000616020.4	low_high	BM44	ENSG00000102125.15	TAZ	0.456508	7.99762e-06	0.00201963	NA
ENST00000616021.2	low_high	BM36	ENSG00000276907.4	ARHGAP27	0.466671	0.000704249	-0.00965999	NA
ENST00000616021.2	low_high	BM44	ENSG00000276907.4	ARHGAP27	0.484378	0.000445111	-0.0204078	NA
ENST00000616026.4	low_high	BM10	ENSG00000132613.14	MTSS1L	0.73317	0.000377083	0.0045767	NA
ENST00000616026.4	low_high	BM22	ENSG00000132613.14	MTSS1L	0.661593	0.00060286	0.00627167	NA
ENST00000616026.4	low_high	BM36	ENSG00000132613.14	MTSS1L	0.8326	5.47497e-05	0.00257622	1
ENST00000616029.2	low_high	BM36	ENSG00000132669.13	RIN2	0.429566	3.34824e-08	-0.0521949	0.0184148
ENST00000616038.4	low_high	BM22	ENSG00000274646.4	RPS9	1.49885	3.947e-05	-0.00978653	NA
ENST00000616038.4	low_high	BM36	ENSG00000274646.4	RPS9	0.716138	0.00889043	0.00559144	NA
ENST00000616038.4	low_mid	BM22	ENSG00000274646.4	RPS9	1.75033	0.00729037	-0.00777954	NA
ENST00000616039.1	low_high	BM36	ENSG00000276146.4	LILRB2	1.06719	0.00289943	0.0103561	NA
ENST00000616064.1	low_high	BM44	ENSG00000177721.4	ANXA2R	0.452345	0.00119125	-0.00265349	NA
ENST00000616065.4	low_high	BM36	ENSG00000241839.9	PLEKHO2	0.577499	4.41657e-05	0.03746	NA
ENST00000616070.4	low_high	BM44	ENSG00000196684.12	HSH2D	0.427257	0.00278392	-0.00462609	NA
ENST00000616082.3	low_high	BM22	ENSG00000274646.4	RPS9	1.49885	3.947e-05	0.0695643	NA
ENST00000616082.3	low_high	BM36	ENSG00000274646.4	RPS9	0.716138	0.00889043	0.0334746	NA
ENST00000616082.3	low_mid	BM22	ENSG00000274646.4	RPS9	1.75033	0.00729037	0.10497	NA
ENST00000616084.1	low_high	BM10	ENSG00000100982.11	PCIF1	0.159078	0.0425548	-0.0971086	0
ENST00000616102.4	low_high	BM22	ENSG00000277114.4	CNOT3	1.06611	0.00327297	-0.0109839	NA
ENST00000616103.1	low_high	BM10	ENSG00000277808.1	LENG1	1.44513	0.00216058	0	NA
ENST00000616107.4	low_high	BM22	ENSG00000274646.4	RPS9	1.49885	3.947e-05	-0.00143278	NA
ENST00000616107.4	low_high	BM36	ENSG00000274646.4	RPS9	0.716138	0.00889043	-0.00864093	NA
ENST00000616107.4	low_mid	BM22	ENSG00000274646.4	RPS9	1.75033	0.00729037	-0.00219778	NA
ENST00000616108.4	low_high	BM36	ENSG00000275300.4	MCCC2	0.839109	0.00330476	-0.0101865	NA
ENST00000616108.4	mid_high	BM36	ENSG00000275300.4	MCCC2	1.60227	0.000872923	0	NA
ENST00000616112.4	low_high	BM22	ENSG00000276463.4	TAF9	-0.426168	0.00258538	0.00796681	NA
ENST00000616112.4	low_high	BM44	ENSG00000276463.4	TAF9	-0.423286	0.00152763	0.00826467	NA
ENST00000616117.5	low_high	BM44	ENSG00000206113.10	CFAP99	0.471643	0.0042343	-0.0103042	NA
ENST00000616120.4	low_high	BM10	ENSG00000270629.5	NBPF14	0.429345	0.00191272	0.0392101	NA
ENST00000616120.4	low_high	BM36	ENSG00000270629.5	NBPF14	0.9626	6.85065e-07	0.0203944	1
ENST00000616125.4	low_high	BM10	ENSG00000187634.11	SAMD11	0.553065	0.00250616	0.0155458	NA
ENST00000616125.4	low_high	BM22	ENSG00000187634.11	SAMD11	0.725647	0.000515489	0.0148076	NA
ENST00000616125.4	low_high	BM36	ENSG00000187634.11	SAMD11	1.12511	1.38952e-06	0.0110611	NA
ENST00000616125.4	low_high	BM44	ENSG00000187634.11	SAMD11	0.783883	0.000183521	-0.0389079	NA
ENST00000616129.4	low_high	BM10	ENSG00000277258.4	PCGF2	0.406076	0.000945186	-0.00106071	NA
ENST00000616133.1	low_high	BM36	ENSG00000275404.4	LILRA5	0.783734	0.00168833	-0.0995279	NA
ENST00000616138.2	low_high	BM22	ENSG00000273707.4	CDKN1C	0.482859	0.00251487	-0.0197994	NA
ENST00000616138.2	low_high	BM36	ENSG00000273707.4	CDKN1C	0.709746	0.000279968	-0.00519299	NA
ENST00000616140.1	low_high	BM10	ENSG00000071894.16	CPSF1	0.385366	0.00201525	-0.00533272	NA
ENST00000616140.1	low_high	BM44	ENSG00000071894.16	CPSF1	0.348338	0.000117446	-0.0873233	0.000371385
ENST00000616143.4	low_high	BM22	ENSG00000278545.4	2020-03-08	0.24308	0.0683094	0.0712236	0
ENST00000616143.4	low_high	BM36	ENSG00000278545.4	2020-03-08	0.517046	5.48118e-05	0.0529673	NA
ENST00000616146.4	mid_high	BM36	ENSG00000197045.12	GMFB	0.513711	0.00491084	-0.000144536	NA
ENST00000616147.4	low_high	BM22	ENSG00000141506.13	PIK3R5	0.512109	0.00245956	0.0262256	NA
ENST00000616147.4	low_high	BM36	ENSG00000141506.13	PIK3R5	0.999922	3.4968e-09	-0.0313319	NA
ENST00000616147.4	low_high	BM44	ENSG00000141506.13	PIK3R5	0.773083	4.82358e-06	0.00293641	NA
ENST00000616151.4	low_high	BM44	ENSG00000274311.4	LILRB5	0.95461	0.00299611	-0.0528566	NA
ENST00000616170.4	low_high	BM36	ENSG00000097033.14	SH3GLB1	0.383364	7.63816e-06	-0.0247726	0.00459234
ENST00000616170.4	mid_high	BM36	ENSG00000097033.14	SH3GLB1	0.392788	0.00298379	-0.0164829	NA
ENST00000616195.1	low_high	BM36	ENSG00000198910.13	L1CAM	-0.465396	0.00063752	0.00700092	NA
ENST00000616199.4	low_high	BM10	ENSG00000277258.4	PCGF2	0.406076	0.000945186	-0.112576	NA
ENST00000616200.1	low_high	BM22	ENSG00000050030.14	NEXMIF	-0.472682	0.000218036	0.0827419	0.00659097
ENST00000616200.1	mid_high	BM22	ENSG00000050030.14	NEXMIF	-0.187137	0.393205	0.106816	0.00271481
ENST00000616201.4	low_high	BM36	ENSG00000124140.13	SLC12A5	-0.526879	3.11256e-05	-0.0142262	NA
ENST00000616202.4	low_high	BM22	ENSG00000124140.13	SLC12A5	-0.20362	0.0829018	0.0622181	4.18785e-12
ENST00000616202.4	low_high	BM36	ENSG00000124140.13	SLC12A5	-0.526879	3.11256e-05	0.0788866	4.16955e-06
ENST00000616202.4	mid_high	BM22	ENSG00000124140.13	SLC12A5	-0.028143	0.916446	0.0525901	0.000845639
ENST00000616216.1	low_high	BM44	ENSG00000277751.4	LILRB2	0.873689	0.00042743	0.000655058	NA
ENST00000616230.1	low_high	BM10	ENSG00000240184.6	PCDHGC3	0.396625	0.00437085	0.000272716	NA
ENST00000616231.1	low_high	BM44	ENSG00000274162.1	SNX18P1Y	0.884694	0.000288658	0	NA
ENST00000616236.1	low_high	BM10	ENSG00000133119.12	RFC3	-0.40298	0.000122516	-0.00606968	NA
ENST00000616236.1	low_high	BM22	ENSG00000133119.12	RFC3	-0.3807	0.00147125	0.00839042	NA
ENST00000616236.1	low_high	BM44	ENSG00000133119.12	RFC3	-0.415056	0.000351818	0.00654596	NA
ENST00000616238.4	low_high	BM36	ENSG00000276146.4	LILRB2	1.06719	0.00289943	0.0119825	NA
ENST00000616243.1	low_high	BM22	ENSG00000124785.8	NRN1	-0.518961	0.00216734	0.0216415	NA
ENST00000616243.1	low_high	BM36	ENSG00000124785.8	NRN1	-0.713371	3.75865e-05	0.00755271	NA
ENST00000616243.1	low_high	BM44	ENSG00000124785.8	NRN1	-0.892341	5.88671e-06	0.0743069	0.000188548
ENST00000616246.4	low_high	BM36	ENSG00000148606.12	POLR3A	-0.473606	4.51411e-11	0.0169721	NA
ENST00000616255.1	low_high	BM22	ENSG00000276043.4	UHRF1	0.381973	0.000621549	-0.000254167	NA
ENST00000616255.1	low_high	BM44	ENSG00000276043.4	UHRF1	0.383347	0.000851436	-0.000604838	NA
ENST00000616265.4	low_high	BM36	ENSG00000085871.8	MGST2	0.486074	1.05854e-06	-0.00179312	NA
ENST00000616265.4	mid_high	BM36	ENSG00000085871.8	MGST2	0.404486	0.0085849	0.0111579	NA
ENST00000616273.1	low_high	BM10	ENSG00000112541.14	PDE10A	-0.48337	1.11873e-05	0.00625502	NA
ENST00000616273.1	low_high	BM22	ENSG00000112541.14	PDE10A	-0.614209	1.2453e-06	0.00833514	NA
ENST00000616273.1	low_high	BM36	ENSG00000112541.14	PDE10A	-0.914436	2.10858e-14	0.0127303	NA
ENST00000616273.1	mid_high	BM22	ENSG00000112541.14	PDE10A	-0.527867	0.00206352	-0.000999044	NA
ENST00000616273.1	mid_high	BM36	ENSG00000112541.14	PDE10A	-0.737048	0.00010051	-0.00300593	NA
ENST00000616281.1	low_high	BM36	ENSG00000135638.13	EMX1	-0.395449	0.00547747	0.0326748	NA
ENST00000616293.4	low_high	BM22	ENSG00000277414.4	LILRB5	1.02109	0.00625729	-0.0182584	NA
ENST00000616305.1	low_high	BM10	ENSG00000274070.1	CASTOR2	0.572272	0.00186754	-0.000453115	NA
ENST00000616316.1	low_high	BM22	ENSG00000185201.16	IFITM2	0.798229	0.00299736	-0.00467903	NA
ENST00000616316.1	low_high	BM36	ENSG00000185201.16	IFITM2	0.8105	0.000250924	-0.0221013	1
ENST00000616325.1	low_high	BM36	ENSG00000249158.6	PCDHA11	-0.386157	5.15468e-05	-0.0205696	NA
ENST00000616326.1	low_high	BM36	ENSG00000170236.14	USP50	0.616704	0.00235498	-0.000751039	NA
ENST00000616346.2	low_high	BM22	ENSG00000274780.2	PHRF1	0.0347513	0.877501	-0.0583396	0
ENST00000616356.4	low_high	BM22	ENSG00000085265.10	FCN1	0.425702	0.00263184	-0.0554265	NA
ENST00000616363.4	low_high	BM36	ENSG00000114204.14	SERPINI2	0.889183	9.21679e-06	-0.0702197	NA
ENST00000616363.4	low_high	BM44	ENSG00000114204.14	SERPINI2	0.596143	0.000542012	-0.0126973	NA
ENST00000616380.4	low_high	BM36	ENSG00000106123.11	EPHB6	-0.417593	0.00435911	0.0194543	NA
ENST00000616381.4	low_high	BM36	ENSG00000182158.14	CREB3L2	0.541641	5.19869e-10	0.0402193	NA
ENST00000616381.4	low_mid	BM36	ENSG00000182158.14	CREB3L2	0.458042	0.0058879	-0.0243867	NA
ENST00000616393.4	low_high	BM44	ENSG00000121766.15	ZCCHC17	-0.468547	3.1233e-05	0.00557851	NA
ENST00000616408.4	low_high	BM36	ENSG00000274669.5	LILRB1	1.14456	6.25806e-06	0.0572528	NA
ENST00000616411.4	low_high	BM22	ENSG00000167723.14	TRPV3	0.395934	0.000284589	-0.00193861	NA
ENST00000616411.4	low_high	BM36	ENSG00000167723.14	TRPV3	0.434033	3.60066e-06	0.00471918	NA
ENST00000616419.4	low_high	BM22	ENSG00000179304.16	FAM156B	-0.455736	0.00829447	-0.021669	NA
ENST00000616419.4	low_high	BM36	ENSG00000179304.16	FAM156B	-0.611171	0.00050073	0.00463314	NA
ENST00000616421.1	low_high	BM10	ENSG00000272901.5	SMDT1	0.00398223	0.977999	0.0542281	0.00033863
ENST00000616421.1	mid_high	BM10	ENSG00000272901.5	SMDT1	0.222326	0.127959	0.131524	6.94792e-06
ENST00000616421.1	mid_high	BM36	ENSG00000272901.5	SMDT1	-0.179181	0.436098	-0.110154	0.00169247
ENST00000616422.4	low_high	BM22	ENSG00000276480.5	MYH11	0.74524	0.00436814	0.0358856	NA
ENST00000616422.4	low_high	BM36	ENSG00000276480.5	MYH11	0.579875	0.000337493	0.00870525	NA
ENST00000616425.2	low_high	BM44	ENSG00000278145.2	C17orf78	0.513156	0.00587951	-0.0453655	NA
ENST00000616430.1	low_high	BM36	ENSG00000253305.2	PCDHGB6	0.437935	3.84891e-06	-0.143994	NA
ENST00000616433.4	low_high	BM36	ENSG00000130173.13	ANGPTL8	0.729657	0.00906868	0.0131648	NA
ENST00000616440.4	low_high	BM22	ENSG00000112186.11	CAP2	-0.439504	0.009099	0.000103333	NA
ENST00000616440.4	low_high	BM36	ENSG00000112186.11	CAP2	-0.629702	0.000104684	0.00309068	NA
ENST00000616440.4	low_high	BM44	ENSG00000112186.11	CAP2	-0.718564	3.44371e-05	-0.00143184	NA
ENST00000616441.2	low_high	BM36	ENSG00000171611.9	PTCRA	1.57994	4.29045e-05	0.0860902	NA
ENST00000616441.2	low_high	BM44	ENSG00000171611.9	PTCRA	1.30519	0.000531766	0.0752125	NA
ENST00000616445.4	low_high	BM10	ENSG00000149927.17	DOC2A	-0.0514157	0.602201	-0.0599657	0.0005805
ENST00000616445.4	low_high	BM22	ENSG00000149927.17	DOC2A	-0.199403	0.0580548	-0.15966	3.02643e-19
ENST00000616445.4	low_high	BM36	ENSG00000149927.17	DOC2A	-0.409861	0.000339357	-0.0975987	2.09188e-07
ENST00000616445.4	mid_high	BM22	ENSG00000149927.17	DOC2A	-0.20751	0.214245	-0.0798824	4.00435e-07
ENST00000616449.1	low_high	BM36	ENSG00000111058.7	ACSS3	0.423981	9.93681e-06	-0.0325246	NA
ENST00000616454.1	low_high	BM36	ENSG00000206314.9	GPSM3	0.993528	3.60066e-06	0.0908557	NA
ENST00000616459.1	low_high	BM36	ENSG00000174473.15	GALNTL6	-0.458091	0.000372439	-0.00280599	NA
ENST00000616463.1	low_high	BM44	ENSG00000117281.15	CD160	0.444189	0.00370319	-0.0242133	NA
ENST00000616471.1	low_high	BM36	ENSG00000276127.1	AL589935.2	0.806643	6.28634e-05	0	NA
ENST00000616471.1	low_high	BM44	ENSG00000276127.1	AL589935.2	0.645597	0.000591764	0	NA
ENST00000616487.4	low_high	BM44	ENSG00000109991.8	P2RX3	0.544285	0.00536009	-0.0156496	NA
ENST00000616500.1	low_high	BM10	ENSG00000275811.1	HTR1DP1	0.386097	0.00606485	0	NA
ENST00000616502.4	low_high	BM10	ENSG00000196411.9	EPHB4	0.560528	2.65238e-05	0.00347903	NA
ENST00000616511.4	low_high	BM36	ENSG00000117602.11	RCAN3	0.434793	2.46142e-07	0.00777348	NA
ENST00000616515.2	low_high	BM10	ENSG00000278268.2	MOAP1	-0.41208	0.00625194	-0.0116822	NA
ENST00000616515.2	low_high	BM22	ENSG00000278268.2	MOAP1	-0.610893	0.00103777	-0.00595264	NA
ENST00000616515.2	low_high	BM36	ENSG00000278268.2	MOAP1	-0.63244	1.98664e-05	0.00578158	NA
ENST00000616515.2	low_high	BM44	ENSG00000278268.2	MOAP1	-0.603118	0.000441353	-0.00632857	NA
ENST00000616521.4	low_high	BM36	ENSG00000275565.4	ALOX5	0.477449	0.00504018	0.0176998	NA
ENST00000616526.2	low_high	BM22	ENSG00000275555.2	DLL1	0.39301	0.00131653	-0.0499996	NA
ENST00000616526.2	low_high	BM36	ENSG00000275555.2	DLL1	0.5324	0.00102832	0.00655572	NA
ENST00000616526.2	low_high	BM44	ENSG00000275555.2	DLL1	0.429918	0.00105126	-0.0718132	NA
ENST00000616530.4	low_high	BM10	ENSG00000276734.4	KIF5C	0.420631	0.0441111	0.149408	2.25736e-08
ENST00000616530.4	mid_high	BM36	ENSG00000276734.4	KIF5C	-0.054941	0.913541	-0.165639	0.00756579
ENST00000616532.4	low_high	BM44	ENSG00000275885.4	PRPF31	-0.0916114	0.192955	0.0554727	0
ENST00000616550.4	low_high	BM44	ENSG00000196873.15	CBWD3	0.16681	0.0245755	-0.0624867	1.13565e-08
ENST00000616559.4	low_high	BM22	ENSG00000139304.13	PTPRQ	-0.5424	0.00425541	0.00371085	NA
ENST00000616559.4	low_high	BM36	ENSG00000139304.13	PTPRQ	-0.682843	0.000278726	0.0704743	NA
ENST00000616562.1	low_high	BM36	ENSG00000276053.4	LAIR1	0.513023	0.00247017	0.0419738	NA
ENST00000616563.4	low_high	BM22	ENSG00000274113.4	LILRA5	0.796724	0.000418666	-0.0327706	NA
ENST00000616565.4	low_high	BM36	ENSG00000277807.5	LILRB1	0.921287	0.00151219	0.000338235	NA
ENST00000616565.4	low_high	BM44	ENSG00000277807.5	LILRB1	0.835278	0.0044067	0	NA
ENST00000616568.5	low_high	BM10	ENSG00000119403.14	PHF19	0.387478	0.000264422	-0.0167658	NA
ENST00000616568.5	low_high	BM22	ENSG00000119403.14	PHF19	0.491403	1.64056e-05	-0.0162553	NA
ENST00000616568.5	low_high	BM36	ENSG00000119403.14	PHF19	0.454678	0.000495605	0.00656807	NA
ENST00000616577.4	low_high	BM36	ENSG00000133112.16	TPT1	0.549434	1.97722e-08	0.00177619	NA
ENST00000616577.4	mid_high	BM36	ENSG00000133112.16	TPT1	0.476048	0.00189391	-0.00060544	NA
ENST00000616580.1	low_high	BM22	ENSG00000275026.1	GXYLT1P4	-0.409253	0.00155125	-0.0116676	NA
ENST00000616587.2	low_high	BM36	ENSG00000274684.4	NMRAL1	-0.187971	0.0165819	-0.0651822	0
ENST00000616590.4	low_high	BM22	ENSG00000125675.17	GRIA3	-0.561317	6.89996e-05	-0.00170694	NA
ENST00000616590.4	low_high	BM36	ENSG00000125675.17	GRIA3	-0.658055	1.10775e-06	-0.0058422	0.134178
ENST00000616590.4	low_high	BM44	ENSG00000125675.17	GRIA3	-0.425812	0.000249535	0.0124651	NA
ENST00000616596.4	low_high	BM44	ENSG00000278023.5	RDM1	0.632655	0.000697957	-0.00618752	NA
ENST00000616600.4	low_high	BM44	ENSG00000167674.14	HDGFL2	-0.018761	0.735191	-0.0981703	0.00727786
ENST00000616618.4	low_high	BM44	ENSG00000274311.4	LILRB5	0.95461	0.00299611	0.0227011	NA
ENST00000616622.1	low_high	BM36	ENSG00000240771.6	ARHGEF25	-0.465413	3.97716e-05	0.0147161	NA
ENST00000616625.4	low_high	BM22	ENSG00000274646.4	RPS9	1.49885	3.947e-05	0	NA
ENST00000616625.4	low_mid	BM22	ENSG00000274646.4	RPS9	1.75033	0.00729037	0.00477059	NA
ENST00000616629.1	low_high	BM22	ENSG00000275290.4	LILRA2	0.764669	0.00344692	-0.00517317	NA
ENST00000616629.1	low_high	BM36	ENSG00000275290.4	LILRA2	0.716055	0.00880418	-0.000279545	NA
ENST00000616630.3	low_high	BM44	ENSG00000274843.3	MUC20	0.491811	0.00534398	0.00755958	NA
ENST00000616632.4	low_high	BM10	ENSG00000275851.4	MLLT6	0.444555	0.000566249	-0.0124593	NA
ENST00000616632.4	low_high	BM36	ENSG00000275851.4	MLLT6	0.395909	0.000671507	-0.018498	NA
ENST00000616643.3	low_high	BM10	ENSG00000274474.3	YWHAE	0.391866	0.00832649	-0.0101353	NA
ENST00000616643.3	low_high	BM44	ENSG00000274474.3	YWHAE	-0.454121	0.0010179	-0.0150587	NA
ENST00000616645.4	low_high	BM44	ENSG00000196684.12	HSH2D	0.427257	0.00278392	0.012707	NA
ENST00000616649.4	low_high	BM10	ENSG00000256463.8	SALL3	0.53367	0.00437085	0.00281474	NA
ENST00000616649.4	low_high	BM36	ENSG00000256463.8	SALL3	0.733041	8.83277e-05	0.00395352	NA
ENST00000616649.4	low_high	BM44	ENSG00000256463.8	SALL3	0.519566	0.00138808	0.0011609	NA
ENST00000616661.4	low_high	BM36	ENSG00000162496.8	DHRS3	0.388591	0.000734461	-0.0092019	NA
ENST00000616684.4	low_high	BM36	ENSG00000107736.20	CDH23	0.524012	0.00143886	-0.0706862	NA
ENST00000616684.4	low_high	BM44	ENSG00000107736.20	CDH23	0.445425	0.00265262	-0.0412107	NA
ENST00000616696.1	low_high	BM36	ENSG00000273562.4	NAP1L4	0.503531	0.0030765	-0.0102586	NA
ENST00000616696.1	mid_high	BM36	ENSG00000273562.4	NAP1L4	0.674378	0.0079793	0.00344201	1
ENST00000616704.4	low_high	BM36	ENSG00000158711.13	ELK4	0.552792	7.81119e-10	-0.00722508	NA
ENST00000616704.4	mid_high	BM36	ENSG00000158711.13	ELK4	0.440511	0.00189391	-0.00713662	NA
ENST00000616708.4	low_high	BM44	ENSG00000278087.4	NOMO3	-0.0279727	0.844718	-0.0921629	0.00549628
ENST00000616718.1	low_high	BM22	ENSG00000274726.4	ARHGEF10	0.422702	0.000328898	0.00933875	NA
ENST00000616718.1	low_high	BM36	ENSG00000274726.4	ARHGEF10	0.62551	1.0543e-08	-0.00348765	NA
ENST00000616718.1	low_high	BM44	ENSG00000274726.4	ARHGEF10	0.428855	0.000618735	-0.0077812	NA
ENST00000616721.5	low_high	BM10	ENSG00000275395.5	FCGBP	0.79037	0.00301044	-0.00046412	NA
ENST00000616721.5	low_high	BM36	ENSG00000275395.5	FCGBP	1.02722	0.000502627	-0.0229486	NA
ENST00000616721.5	low_high	BM44	ENSG00000275395.5	FCGBP	0.882399	0.00334865	0.00155475	NA
ENST00000616735.4	low_high	BM44	ENSG00000276432.4	RDM1	0.64112	0.000684534	-0.0108614	NA
ENST00000616738.4	low_high	BM36	ENSG00000116678.19	LEPR	0.636554	3.89349e-05	0.0519223	NA
ENST00000616738.4	low_high	BM44	ENSG00000116678.19	LEPR	0.329488	0.0104093	0.0512898	0
ENST00000616739.1	low_high	BM22	ENSG00000163431.12	LMOD1	0.665594	0.00835712	0.00204278	NA
ENST00000616739.1	low_high	BM36	ENSG00000163431.12	LMOD1	0.606987	0.000557674	0.00870268	NA
ENST00000616743.1	low_high	BM10	ENSG00000176788.8	BASP1	-0.0710012	0.590772	0.0674257	0
ENST00000616743.1	low_high	BM22	ENSG00000176788.8	BASP1	-0.438922	0.00155149	0.121828	0
ENST00000616743.1	low_high	BM36	ENSG00000176788.8	BASP1	-0.421826	0.00318463	0.111653	0
ENST00000616743.1	low_high	BM44	ENSG00000176788.8	BASP1	-0.512095	0.000248526	-0.00880144	NA
ENST00000616743.1	mid_high	BM10	ENSG00000176788.8	BASP1	-0.0662857	0.709366	0.0889306	0
ENST00000616743.1	mid_high	BM22	ENSG00000176788.8	BASP1	-0.29828	0.182583	0.170525	0
ENST00000616743.1	mid_high	BM36	ENSG00000176788.8	BASP1	-0.101017	0.73543	0.112926	0
ENST00000616750.4	low_high	BM44	ENSG00000277751.4	LILRB2	0.873689	0.00042743	0.00326405	NA
ENST00000616756.1	low_high	BM22	ENSG00000273870.1	AL138721.1	0.992756	0.00282892	0	NA
ENST00000616760.1	low_high	BM22	ENSG00000213719.8	CLIC1	0.597653	0.00473168	-0.036476	NA
ENST00000616760.1	low_high	BM36	ENSG00000213719.8	CLIC1	0.675018	4.19747e-05	-0.00900079	NA
ENST00000616764.4	low_high	BM22	ENSG00000165949.12	IFI27	0.657658	9.53187e-05	-0.000755278	NA
ENST00000616767.1	low_high	BM36	ENSG00000275832.4	ARHGAP23	0.412984	0.00147765	-0.000298944	NA
ENST00000616770.4	low_high	BM10	ENSG00000276887.4	TTYH1	0.510733	0.00615658	-0.000616985	NA
ENST00000616770.4	low_high	BM36	ENSG00000276887.4	TTYH1	0.575479	0.003785	0.00132633	NA
ENST00000616790.1	low_high	BM36	ENSG00000274185.4	LILRA4	1.69298	0.00251319	-0.0839018	NA
ENST00000616794.1	low_high	BM10	ENSG00000170370.11	EMX2	0.600518	0.00290683	0.0749181	NA
ENST00000616794.1	low_high	BM36	ENSG00000170370.11	EMX2	0.948106	6.36211e-06	0.137075	0
ENST00000616794.1	low_high	BM44	ENSG00000170370.11	EMX2	-0.128428	0.185543	-0.0613929	0
ENST00000616795.1	low_high	BM44	ENSG00000103021.9	CCDC113	-0.411096	3.3602e-05	-0.0255803	NA
ENST00000616807.1	low_high	BM44	ENSG00000182132.13	KCNIP1	-0.479115	3.17984e-06	-0.0763725	NA
ENST00000616821.4	low_high	BM10	ENSG00000127946.16	HIP1	0.470038	0.000344517	0.0407565	NA
ENST00000616821.4	low_high	BM22	ENSG00000127946.16	HIP1	0.520315	3.63011e-05	0.0515596	NA
ENST00000616821.4	low_high	BM36	ENSG00000127946.16	HIP1	0.677764	1.33535e-07	0.0189134	NA
ENST00000616824.1	mid_high	BM10	ENSG00000178397.12	FAM220A	-0.111439	0.446935	0.224749	0
ENST00000616827.4	low_high	BM36	ENSG00000274185.4	LILRA4	1.69298	0.00251319	-0.158366	NA
ENST00000616839.3	low_high	BM36	ENSG00000277359.3	AC012314.31	-0.0412902	0.841739	-0.0689095	0
ENST00000616842.1	low_high	BM10	ENSG00000274717.1	AL049757.1	0.752187	0.00363875	0	NA
ENST00000616842.1	low_high	BM36	ENSG00000274717.1	AL049757.1	1.21797	3.68132e-05	0	NA
ENST00000616844.1	low_high	BM36	ENSG00000170802.15	FOXN2	0.398652	2.66379e-05	-0.00549342	NA
ENST00000616844.1	low_high	BM44	ENSG00000170802.15	FOXN2	0.168621	0.0667331	-0.0519307	5.8323e-08
ENST00000616844.1	mid_high	BM36	ENSG00000170802.15	FOXN2	0.419483	0.00406951	-0.0100614	NA
ENST00000616855.1	low_high	BM44	ENSG00000274892.1	AC011487.4	0.8619	0.00830981	0	NA
ENST00000616856.1	low_high	BM36	ENSG00000130338.12	TULP4	0.507558	1.54126e-06	0.00130934	NA
ENST00000616856.1	mid_high	BM36	ENSG00000130338.12	TULP4	0.523367	0.00173734	-0.0130577	NA
ENST00000616859.4	low_high	BM44	ENSG00000121766.15	ZCCHC17	-0.468547	3.1233e-05	0.00326843	NA
ENST00000616867.1	low_high	BM10	ENSG00000276463.4	TAF9	-0.369468	0.00146258	0.0827225	0.00883855
ENST00000616867.1	low_high	BM22	ENSG00000276463.4	TAF9	-0.426168	0.00258538	0.0499028	NA
ENST00000616867.1	low_high	BM44	ENSG00000276463.4	TAF9	-0.423286	0.00152763	0.147424	9.93551e-05
ENST00000616874.1	low_high	BM22	ENSG00000156097.12	GPR61	-0.422295	0.000809518	0.00780722	NA
ENST00000616874.1	low_high	BM36	ENSG00000156097.12	GPR61	-0.522389	2.27874e-05	0.00351189	NA
ENST00000616876.1	low_high	BM36	ENSG00000278077.1	AL591926.9	0.900947	0.00622746	0	NA
ENST00000616881.4	low_high	BM10	ENSG00000276887.4	TTYH1	0.510733	0.00615658	-0.00527097	NA
ENST00000616881.4	low_high	BM36	ENSG00000276887.4	TTYH1	0.575479	0.003785	0.00668873	NA
ENST00000616890.4	low_high	BM36	ENSG00000276452.4	LILRB1	0.436084	0.000124436	0.00714366	NA
ENST00000616894.1	low_high	BM10	ENSG00000107518.17	ATRNL1	-0.404583	0.00113603	-0.0104458	NA
ENST00000616894.1	low_high	BM22	ENSG00000107518.17	ATRNL1	-0.453422	0.00513268	0.00663708	NA
ENST00000616894.1	low_high	BM36	ENSG00000107518.17	ATRNL1	-0.423186	0.00514528	0.00708594	NA
ENST00000616894.1	low_high	BM44	ENSG00000107518.17	ATRNL1	-0.432884	0.00153938	-0.0102214	NA
ENST00000616902.4	low_high	BM36	ENSG00000153208.16	MERTK	0.468812	2.63191e-06	-0.00240569	NA
ENST00000616905.1	low_high	BM22	ENSG00000276336.4	SCARF1	0.409119	0.00282892	0.0055125	NA
ENST00000616905.1	low_high	BM36	ENSG00000276336.4	SCARF1	0.577997	0.000204898	0.00121652	NA
ENST00000616907.2	mid_high	BM36	ENSG00000136104.20	RNASEH2B	0.417339	0.00688855	-0.00491792	NA
ENST00000616909.1	low_high	BM36	ENSG00000275832.4	ARHGAP23	0.412984	0.00147765	-0.0173232	NA
ENST00000616917.4	low_high	BM36	ENSG00000143401.14	ANP32E	0.407817	0.00290811	-0.00304258	NA
ENST00000616917.4	low_high	BM44	ENSG00000143401.14	ANP32E	-0.294716	0.00301734	0.123834	0
ENST00000616917.4	mid_high	BM44	ENSG00000143401.14	ANP32E	-0.0950233	0.876008	0.114248	0
ENST00000616921.1	low_high	BM36	ENSG00000176624.10	MEX3C	0.459812	4.69249e-08	-0.00294837	NA
ENST00000616921.1	mid_high	BM22	ENSG00000176624.10	MEX3C	0.0565335	0.577598	0.0947229	0
ENST00000616921.1	mid_high	BM36	ENSG00000176624.10	MEX3C	0.449239	0.00112637	0.0150772	NA
ENST00000616923.5	mid_high	BM22	ENSG00000001084.12	GCLC	0.0034653	0.982828	0.0612165	9.1126e-06
ENST00000616923.5	mid_high	BM36	ENSG00000001084.12	GCLC	0.171543	0.114532	0.0566563	0.000109395
ENST00000616928.3	low_high	BM36	ENSG00000274626.3	AC012314.9	-0.0412902	0.841739	-0.0689095	0
ENST00000616933.4	low_high	BM36	ENSG00000124140.13	SLC12A5	-0.526879	3.11256e-05	0.013778	NA
ENST00000616970.4	low_high	BM10	ENSG00000109846.7	CRYAB	0.872603	2.25918e-05	-0.0178186	0.939826
ENST00000616970.4	low_high	BM22	ENSG00000109846.7	CRYAB	1.03958	1.28172e-05	-0.0153285	NA
ENST00000616970.4	low_high	BM36	ENSG00000109846.7	CRYAB	1.01741	6.22417e-07	-0.0332947	0.897249
ENST00000616970.4	mid_high	BM36	ENSG00000109846.7	CRYAB	0.817647	0.009473	-0.0072542	NA
ENST00000616986.4	low_high	BM10	ENSG00000077232.17	DNAJC10	-0.427266	0.000121292	-0.0170458	1
ENST00000616986.4	low_high	BM22	ENSG00000077232.17	DNAJC10	-0.477921	0.000731784	-0.00886292	1
ENST00000616992.1	low_high	BM22	ENSG00000169933.13	FRMPD4	-0.603129	0.000694519	0.0752699	0.392478
ENST00000616992.1	low_high	BM36	ENSG00000169933.13	FRMPD4	-0.755411	1.11526e-06	0.0292195	NA
ENST00000616992.1	low_high	BM44	ENSG00000169933.13	FRMPD4	-0.559568	0.000280249	-0.0198917	NA
ENST00000616992.1	mid_high	BM22	ENSG00000169933.13	FRMPD4	-0.169194	0.617621	0.167772	0.000392094
ENST00000617000.1	low_high	BM44	ENSG00000069345.11	DNAJA2	-0.407904	0.000463462	0.014078	NA
ENST00000617001.1	low_high	BM10	ENSG00000164850.14	GPER1	0.561043	0.00433719	-0.00256329	NA
ENST00000617001.1	low_high	BM22	ENSG00000164850.14	GPER1	0.758017	0.000182061	0.0162381	NA
ENST00000617001.1	low_high	BM36	ENSG00000164850.14	GPER1	0.788313	0.000118616	0.0202073	NA
ENST00000617001.1	low_high	BM44	ENSG00000164850.14	GPER1	0.494595	0.000676281	0.00225269	NA
ENST00000617005.4	low_high	BM22	ENSG00000182621.17	PLCB1	-0.510788	4.01644e-05	0.0166869	NA
ENST00000617005.4	low_high	BM36	ENSG00000182621.17	PLCB1	-0.620677	9.80184e-08	0.0049	NA
ENST00000617010.2	low_high	BM36	ENSG00000271425.7	NBPF10	0.614264	6.37845e-07	0.0523756	NA
ENST00000617019.3	low_high	BM10	ENSG00000274089.4	PRIMA1	0.454853	0.00934662	0.0351032	NA
ENST00000617019.3	low_high	BM22	ENSG00000274089.4	PRIMA1	0.524317	0.00454579	0.043491	NA
ENST00000617019.3	low_high	BM36	ENSG00000274089.4	PRIMA1	0.784499	2.11097e-05	-0.023719	NA
ENST00000617024.1	low_high	BM10	ENSG00000196542.8	SPTSSB	-0.514072	0.00170606	-0.00374107	NA
ENST00000617024.1	low_high	BM22	ENSG00000196542.8	SPTSSB	-0.557161	0.00964714	0.0127986	NA
ENST00000617024.1	low_high	BM36	ENSG00000196542.8	SPTSSB	-0.930166	1.73298e-05	0.0272186	NA
ENST00000617024.1	low_high	BM44	ENSG00000196542.8	SPTSSB	-0.584413	0.00219173	0.0274945	NA
ENST00000617047.1	low_mid	BM22	ENSG00000162775.14	RBM15	-0.00862234	0.926363	-0.116304	0.00599755
ENST00000617053.2	low_high	BM22	ENSG00000277531.2	PNMA8C	-0.439334	0.000183435	0	NA
ENST00000617053.2	low_high	BM36	ENSG00000277531.2	PNMA8C	-0.42135	4.79518e-05	0	NA
ENST00000617053.2	low_high	BM44	ENSG00000277531.2	PNMA8C	-0.432079	0.000120466	0	NA
ENST00000617055.4	low_high	BM36	ENSG00000175063.16	UBE2C	0.662226	0.00640254	-0.0452203	NA
ENST00000617075.4	low_high	BM36	ENSG00000124194.16	GDAP1L1	-0.604105	3.09453e-06	0.0424916	NA
ENST00000617075.4	low_high	BM44	ENSG00000124194.16	GDAP1L1	-0.390408	0.000183309	0.00636758	NA
ENST00000617084.1	low_high	BM10	ENSG00000183662.10	FAM19A1	-0.397716	0.00160205	0.00536964	NA
ENST00000617084.1	low_high	BM22	ENSG00000183662.10	FAM19A1	-0.720869	0.000135517	-0.0444674	NA
ENST00000617084.1	low_high	BM36	ENSG00000183662.10	FAM19A1	-0.779334	3.02551e-06	-0.0233681	NA
ENST00000617084.1	low_high	BM44	ENSG00000183662.10	FAM19A1	-0.479892	0.00275082	0.0354365	NA
ENST00000617096.4	low_high	BM44	ENSG00000184906.11	AMYH02020865.1	0.44781	0.00605487	-0.0477604	NA
ENST00000617101.4	low_high	BM22	ENSG00000140839.11	CLEC18B	0.584147	0.00392887	-0.00343431	NA
ENST00000617101.4	low_high	BM36	ENSG00000140839.11	CLEC18B	0.636788	0.00370529	-0.00686546	NA
ENST00000617101.4	low_high	BM44	ENSG00000140839.11	CLEC18B	0.582488	0.00559465	0.0310199	NA
ENST00000617110.4	low_high	BM22	ENSG00000273814.4	OCLN	0.517249	0.00677741	-0.000981528	NA
ENST00000617110.4	low_high	BM36	ENSG00000273814.4	OCLN	0.587056	0.000953006	0.00405135	NA
ENST00000617111.2	low_high	BM36	ENSG00000277424.4	HMOX2	-0.42951	1.70909e-05	0.00718908	NA
ENST00000617121.1	low_high	BM44	ENSG00000275841.4	LILRA3	1.77468	0.00143951	0.00706818	NA
ENST00000617122.1	low_high	BM10	ENSG00000183648.9	NDUFB1	-0.383124	0.00555812	-0.00104776	NA
ENST00000617122.1	low_high	BM22	ENSG00000183648.9	NDUFB1	-0.381376	0.00916207	-0.000420833	NA
ENST00000617122.1	low_high	BM44	ENSG00000183648.9	NDUFB1	-0.510508	0.00237552	0.00641911	NA
ENST00000617129.4	low_high	BM36	ENSG00000276053.4	LAIR1	0.513023	0.00247017	0.00058364	NA
ENST00000617146.4	low_high	BM10	ENSG00000277363.4	SRCIN1	0.299433	0.0166903	-0.0636809	0.00819778
ENST00000617146.4	low_high	BM22	ENSG00000277363.4	SRCIN1	0.255024	0.0126577	-0.0867231	6.47226e-06
ENST00000617146.4	low_high	BM36	ENSG00000277363.4	SRCIN1	0.228093	0.15709	-0.0855375	1.67114e-07
ENST00000617146.4	low_high	BM44	ENSG00000277363.4	SRCIN1	0.173805	0.0422691	-0.111953	7.09625e-12
ENST00000617146.4	low_mid	BM44	ENSG00000277363.4	SRCIN1	0.198968	0.091226	-0.0854429	0.00148238
ENST00000617156.1	low_high	BM22	ENSG00000275290.4	LILRA2	0.764669	0.00344692	-0.0989011	NA
ENST00000617156.1	low_high	BM36	ENSG00000275290.4	LILRA2	0.716055	0.00880418	0.0455686	NA
ENST00000617159.1	low_high	BM36	ENSG00000236843.8	NRM	0.895547	0.000151738	-0.0774866	NA
ENST00000617164.4	low_high	BM22	ENSG00000138376.10	BARD1	0.444531	7.86527e-05	-0.00537736	NA
ENST00000617164.4	low_high	BM36	ENSG00000138376.10	BARD1	0.752886	1.36849e-08	-0.00174488	NA
ENST00000617164.4	mid_high	BM22	ENSG00000138376.10	BARD1	0.422914	0.0099976	-0.00128507	NA
ENST00000617170.4	low_high	BM36	ENSG00000275525.5	LILRA1	0.942543	0.00603047	0.0240955	NA
ENST00000617192.4	low_high	BM22	ENSG00000070495.14	JMJD6	0.504859	2.65936e-05	-0.00475236	NA
ENST00000617192.4	low_high	BM36	ENSG00000070495.14	JMJD6	0.516963	1.27491e-05	-3.5753e-06	NA
ENST00000617198.4	low_high	BM22	ENSG00000079785.14	DDX1	-0.432626	0.00029701	0	NA
ENST00000617207.4	low_high	BM44	ENSG00000269335.5	IKBKG	0.0383319	0.609917	-0.065993	0.00214837
ENST00000617214.2	low_high	BM22	ENSG00000273645.2	KBTBD11	-0.3809	3.947e-05	0	NA
ENST00000617220.1	low_high	BM36	ENSG00000206484.10	NRM	0.895547	0.000151738	-0.0774866	NA
ENST00000617222.4	low_high	BM10	ENSG00000240184.6	PCDHGC3	0.396625	0.00437085	-0.0111644	NA
ENST00000617231.4	low_high	BM36	ENSG00000161847.13	RAVER1	0.457468	0.00711708	0.11787	NA
ENST00000617246.4	low_high	BM22	ENSG00000145012.13	LPP	0.402224	0.00154921	-0.0298108	NA
ENST00000617246.4	low_high	BM36	ENSG00000145012.13	LPP	0.473058	3.75338e-07	0.0613807	0.0220421
ENST00000617246.4	mid_high	BM36	ENSG00000145012.13	LPP	0.110327	0.542253	0.0954698	0.00183363
ENST00000617257.1	low_high	BM44	ENSG00000089048.14	ESF1	-0.0981989	0.129124	-0.0732491	0
ENST00000617267.4	low_high	BM36	ENSG00000136250.11	AOAH	0.398045	0.000264139	0.0146083	NA
ENST00000617270.4	low_high	BM44	ENSG00000080298.15	RFX3	0.0130227	0.84726	-0.0701407	0.00392695
ENST00000617277.4	low_high	BM36	ENSG00000162779.21	AXDND1	0.457272	0.0054864	0.00887115	NA
ENST00000617282.1	low_high	BM44	ENSG00000278365.1	AC012314.40	-0.658843	0.00220559	0	NA
ENST00000617291.3	low_high	BM36	ENSG00000274005.3	AC012314.4	-0.0412902	0.841739	-0.0689095	0
ENST00000617293.4	low_high	BM22	ENSG00000157303.10	SUSD3	0.514708	0.00986632	-0.0145303	NA
ENST00000617297.4	low_high	BM36	ENSG00000276458.4	LENG8	0.3156	0.379144	0.138734	0.00250999
ENST00000617297.4	low_high	BM44	ENSG00000276458.4	LENG8	0.858386	0.00403489	0.127883	NA
ENST00000617301.4	low_high	BM22	ENSG00000157766.16	ACAN	0.552119	2.55611e-05	-0.0188561	NA
ENST00000617301.4	low_high	BM36	ENSG00000157766.16	ACAN	0.728497	1.13908e-07	-0.0348721	NA
ENST00000617301.4	low_high	BM44	ENSG00000157766.16	ACAN	0.506637	0.000481049	0.00221984	NA
ENST00000617302.1	low_high	BM36	ENSG00000189184.11	PCDH18	0.444678	2.2602e-05	-0.0123899	NA
ENST00000617307.4	low_high	BM10	ENSG00000187634.11	SAMD11	0.553065	0.00250616	0.033508	NA
ENST00000617307.4	low_high	BM22	ENSG00000187634.11	SAMD11	0.725647	0.000515489	0.0133221	NA
ENST00000617307.4	low_high	BM36	ENSG00000187634.11	SAMD11	1.12511	1.38952e-06	0.0175088	NA
ENST00000617307.4	low_high	BM44	ENSG00000187634.11	SAMD11	0.783883	0.000183521	-0.0320013	NA
ENST00000617311.1	low_high	BM10	ENSG00000169203.16	NPIPB12	0.536593	0.00894543	-0.0303876	NA
ENST00000617311.1	low_high	BM44	ENSG00000169203.16	NPIPB12	0.62209	0.00105126	0.0109661	NA
ENST00000617316.2	low_high	BM22	ENSG00000276045.3	ORAI1	0.460692	0.000173598	0.0357415	NA
ENST00000617317.2	low_high	BM36	ENSG00000275544.4	BDH1	-0.396065	1.998e-06	0.00131804	NA
ENST00000617329.1	low_high	BM22	ENSG00000197584.11	KCNMB2	-0.389007	0.0014888	-0.00109458	NA
ENST00000617334.1	low_high	BM36	ENSG00000132554.19	RGS22	0.458494	0.000110046	0.00981985	NA
ENST00000617339.4	low_high	BM22	ENSG00000164403.14	SHROOM1	0.507888	8.55655e-06	0.070651	NA
ENST00000617339.4	low_high	BM36	ENSG00000164403.14	SHROOM1	0.630064	0.000107712	0.0404507	NA
ENST00000617339.4	low_high	BM44	ENSG00000164403.14	SHROOM1	0.437716	0.000108732	-0.0190745	NA
ENST00000617341.4	low_high	BM36	ENSG00000276146.4	LILRB2	1.06719	0.00289943	-0.00730713	NA
ENST00000617363.4	low_high	BM36	ENSG00000165995.19	CACNB2	-0.384684	7.41542e-08	-0.00696319	NA
ENST00000617370.1	low_high	BM36	ENSG00000276053.4	LAIR1	0.513023	0.00247017	-0.0345712	NA
ENST00000617371.1	low_high	BM22	ENSG00000277114.4	CNOT3	1.06611	0.00327297	-0.00042735	NA
ENST00000617373.4	low_high	BM22	ENSG00000141526.16	SLC16A3	0.413891	0.00641604	-0.00142764	NA
ENST00000617373.4	low_high	BM36	ENSG00000141526.16	SLC16A3	0.412811	0.00979996	0.00022519	NA
ENST00000617381.4	low_high	BM36	ENSG00000110367.12	DDX6	0.108061	0.104354	0.0586456	0.000116225
ENST00000617381.4	low_high	BM44	ENSG00000110367.12	DDX6	-0.104613	0.0338222	0.064605	5.76581e-05
ENST00000617397.1	low_high	BM36	ENSG00000276561.4	IRF7	0.797779	0.00027392	0.0166219	NA
ENST00000617397.1	low_high	BM44	ENSG00000276561.4	IRF7	0.59443	0.000568313	0.00670508	NA
ENST00000617408.1	low_high	BM36	ENSG00000249158.6	PCDHA11	-0.386157	5.15468e-05	-0.063683	NA
ENST00000617410.4	low_high	BM36	ENSG00000259425.5	AC011767.1	-0.428808	0.00245763	0.0545566	NA
ENST00000617412.1	low_high	BM10	ENSG00000145632.14	PLK2	-0.411881	0.00779477	-0.00414855	NA
ENST00000617412.1	low_high	BM22	ENSG00000145632.14	PLK2	-0.653401	0.000471293	-0.0379636	NA
ENST00000617412.1	low_high	BM36	ENSG00000145632.14	PLK2	-0.680711	6.34529e-05	0.0159544	1
ENST00000617412.1	low_high	BM44	ENSG00000145632.14	PLK2	-0.478089	0.00123941	-0.0213773	NA
ENST00000617420.2	low_high	BM44	ENSG00000276458.4	LENG8	0.858386	0.00403489	-0.0143583	NA
ENST00000617434.1	low_high	BM36	ENSG00000275488.1	AC023509.5	0.593924	0.00030633	0	NA
ENST00000617434.1	low_high	BM44	ENSG00000275488.1	AC023509.5	0.659111	0.000739456	0	NA
ENST00000617457.4	low_high	BM22	ENSG00000139433.9	GLTP	0.487879	2.33218e-06	0.00188153	NA
ENST00000617457.4	low_high	BM36	ENSG00000139433.9	GLTP	0.815789	6.06592e-13	0.00120173	NA
ENST00000617471.3	mid_high	BM22	ENSG00000276497.3	APBA1	1.14282	0.00641831	0.305533	NA
ENST00000617474.1	low_high	BM36	ENSG00000196090.12	PTPRT	-0.626295	4.41829e-07	0.00765818	NA
ENST00000617501.4	low_high	BM22	ENSG00000171606.17	ZNF274	0.183951	0.0165034	-0.0665812	0
ENST00000617501.4	low_high	BM36	ENSG00000171606.17	ZNF274	0.25918	0.000572891	-0.0779908	0
ENST00000617523.1	low_high	BM22	ENSG00000158623.14	COPG2	-0.386964	0.000699477	-0.0252725	NA
ENST00000617533.4	low_high	BM22	ENSG00000174938.14	SEZ6L2	-0.431778	0.00259176	0.00166958	0.620522
ENST00000617533.4	low_high	BM36	ENSG00000174938.14	SEZ6L2	-0.649884	9.09869e-05	-0.022623	0.777063
ENST00000617533.4	low_high	BM44	ENSG00000174938.14	SEZ6L2	-0.455644	0.00110417	-0.0352773	NA
ENST00000617535.4	low_high	BM22	ENSG00000013810.18	TACC3	0.414661	0.000470727	-0.0210253	NA
ENST00000617535.4	low_high	BM44	ENSG00000013810.18	TACC3	0.395166	0.000726813	0.0169265	NA
ENST00000617537.4	low_high	BM36	ENSG00000136250.11	AOAH	0.398045	0.000264139	-0.0139974	NA
ENST00000617541.4	low_high	BM44	ENSG00000275841.4	LILRA3	1.77468	0.00143951	0.0421971	NA
ENST00000617544.3	low_high	BM22	ENSG00000131386.18	GALNT15	0.404649	0.000263002	-0.00430417	NA
ENST00000617544.3	low_high	BM36	ENSG00000131386.18	GALNT15	0.679141	2.07687e-10	0.078502	0.081249
ENST00000617544.3	low_high	BM44	ENSG00000131386.18	GALNT15	0.481509	2.29899e-05	-0.0020323	NA
ENST00000617554.1	low_high	BM44	ENSG00000174946.6	GPR171	0.453699	0.00997994	0.0115486	NA
ENST00000617562.4	low_high	BM36	ENSG00000152207.7	CYSLTR2	0.523848	7.74155e-06	0.0190769	NA
ENST00000617566.1	low_high	BM36	ENSG00000243232.4	PCDHAC2	-0.550458	7.1639e-07	-0.0202365	NA
ENST00000617566.1	low_high	BM44	ENSG00000243232.4	PCDHAC2	-0.452351	2.23613e-05	0.029965	NA
ENST00000617567.1	low_high	BM44	ENSG00000276909.1	AC139494.5	1.07576	0.00674621	0	NA
ENST00000617570.1	low_high	BM44	ENSG00000278842.1	AC008147.4	0.7358	0.000378772	0	NA
ENST00000617572.3	low_high	BM36	ENSG00000215522.11	DDR1	0.768246	0.00526609	0.000681429	NA
ENST00000617585.1	low_high	BM10	ENSG00000076928.17	ARHGEF1	0.428948	0.00249057	0.00792674	NA
ENST00000617585.1	low_high	BM22	ENSG00000076928.17	ARHGEF1	0.42331	0.00207193	0.0155992	NA
ENST00000617585.1	low_high	BM36	ENSG00000076928.17	ARHGEF1	0.478465	0.00174978	0.022272	NA
ENST00000617591.4	low_high	BM44	ENSG00000278023.5	RDM1	0.632655	0.000697957	0.0110414	NA
ENST00000617596.4	low_high	BM36	ENSG00000143740.14	SNAP47	-0.320833	9.98142e-05	-0.118932	0.000955022
ENST00000617612.1	low_high	BM36	ENSG00000187479.6	C11orf96	0.743559	0.00146049	0.0281133	NA
ENST00000617617.4	low_high	BM36	ENSG00000162493.16	PDPN	0.491562	5.26532e-06	-0.0184138	NA
ENST00000617620.1	low_high	BM44	ENSG00000124091.9	GCNT7	0.516867	0.00119691	0.0342002	NA
ENST00000617621.1	low_high	BM36	ENSG00000278555.4	LILRB4	1.91152	7.52727e-05	0.0119915	NA
ENST00000617632.1	low_high	BM36	ENSG00000106123.11	EPHB6	-0.417593	0.00435911	-0.0239742	NA
ENST00000617641.4	low_high	BM10	ENSG00000240184.6	PCDHGC3	0.396625	0.00437085	0.0625023	0.000774673
ENST00000617641.4	low_high	BM22	ENSG00000240184.6	PCDHGC3	0.336492	0.0106097	0.0657474	0.00302209
ENST00000617647.4	low_high	BM44	ENSG00000132915.10	PDE6A	0.385709	0.000865647	-0.00629305	NA
ENST00000617677.1	low_high	BM36	ENSG00000158417.10	EIF5B	0.396607	1.70909e-05	0.10011	0.00607507
ENST00000617677.1	mid_high	BM36	ENSG00000158417.10	EIF5B	0.385054	0.00648168	0.0566956	NA
ENST00000617678.2	mid_high	BM22	ENSG00000274512.5	TBC1D3L	-0.391979	0.399605	-0.186441	0
ENST00000617686.4	low_high	BM36	ENSG00000277807.5	LILRB1	0.921287	0.00151219	-0.000734314	NA
ENST00000617686.4	low_high	BM44	ENSG00000277807.5	LILRB1	0.835278	0.0044067	-0.0252432	NA
ENST00000617689.4	low_high	BM44	ENSG00000083535.15	PIBF1	0.108433	0.0642709	0.0651344	0
ENST00000617690.2	low_high	BM22	ENSG00000116983.12	HPCAL4	-0.495839	0.000335437	0.0238919	NA
ENST00000617690.2	mid_high	BM22	ENSG00000116983.12	HPCAL4	-0.0823769	0.776017	0.128249	0.00267992
ENST00000617697.4	low_high	BM36	ENSG00000143570.17	SLC39A1	0.421867	0.000320336	0.00277887	NA
ENST00000617701.4	low_high	BM44	ENSG00000102125.15	TAZ	0.456508	7.99762e-06	0.00104397	NA
ENST00000617710.4	low_high	BM36	ENSG00000176454.13	LPCAT4	-0.416833	0.000176774	-0.0246201	NA
ENST00000617710.4	low_high	BM44	ENSG00000176454.13	LPCAT4	-0.199599	0.0581036	-0.0733382	5.72075e-08
ENST00000617721.1	low_high	BM22	ENSG00000180739.13	S1PR5	0.396847	0.0022284	0.123189	0
ENST00000617721.1	low_high	BM36	ENSG00000180739.13	S1PR5	0.595689	9.23249e-05	0.0952618	0
ENST00000617725.1	low_high	BM36	ENSG00000158711.13	ELK4	0.552792	7.81119e-10	-0.0253622	NA
ENST00000617725.1	mid_high	BM36	ENSG00000158711.13	ELK4	0.440511	0.00189391	-0.016224	NA
ENST00000617732.1	low_high	BM10	ENSG00000149451.17	ADAM33	0.564953	0.000114824	0.0426002	NA
ENST00000617732.1	low_high	BM22	ENSG00000149451.17	ADAM33	0.773433	3.34926e-05	0.0353072	NA
ENST00000617732.1	low_high	BM36	ENSG00000149451.17	ADAM33	0.810903	1.03571e-06	0.0517725	NA
ENST00000617732.1	low_high	BM44	ENSG00000149451.17	ADAM33	0.915809	4.00637e-06	0.0412098	NA
ENST00000617735.4	low_high	BM44	ENSG00000144407.9	PTH2R	-0.0723906	0.415332	-0.054677	0
ENST00000617737.1	low_high	BM10	ENSG00000275905.1	AP003789.1	-0.981361	0.00346985	0	NA
ENST00000617751.4	low_high	BM36	ENSG00000275565.4	ALOX5	0.477449	0.00504018	-0.000463868	NA
ENST00000617752.1	low_high	BM44	ENSG00000284824.1	GCSAML-AS1	-0.425288	0.000163409	0.000137201	NA
ENST00000617763.1	low_high	BM36	ENSG00000184983.10	NDUFA6	0.662442	0.000915168	0.0124176	NA
ENST00000617767.4	low_high	BM22	ENSG00000196353.11	CPNE4	-0.454867	0.00121904	-0.00365444	NA
ENST00000617767.4	low_high	BM36	ENSG00000196353.11	CPNE4	-0.863637	2.26667e-08	0.010862	NA
ENST00000617770.4	low_high	BM36	ENSG00000132965.9	ALOX5AP	0.441388	0.00910572	0.000722535	NA
ENST00000617775.4	low_high	BM22	ENSG00000276463.4	TAF9	-0.426168	0.00258538	0.00787389	NA
ENST00000617775.4	low_high	BM44	ENSG00000276463.4	TAF9	-0.423286	0.00152763	-0.00407048	NA
ENST00000617779.1	low_high	BM22	ENSG00000173068.17	BNC2	0.441814	0.00506876	0.0200924	NA
ENST00000617779.1	low_high	BM36	ENSG00000173068.17	BNC2	0.644259	4.88306e-05	0.0312183	NA
ENST00000617798.1	low_high	BM36	ENSG00000275832.4	ARHGAP23	0.412984	0.00147765	0.000822644	1
ENST00000617801.4	low_high	BM36	ENSG00000274935.5	LILRA1	0.828884	0.00821962	-0.0125709	NA
ENST00000617809.1	low_high	BM44	ENSG00000276058.1	STMN1P1	0.653529	0.000460887	0	NA
ENST00000617818.4	low_high	BM44	ENSG00000276276.4	ARL17B	0.499616	0.000546812	0.0240901	NA
ENST00000617835.4	low_high	BM22	ENSG00000102755.11	FLT1	0.581524	0.000824992	0.00366458	NA
ENST00000617835.4	low_high	BM36	ENSG00000102755.11	FLT1	1.12024	2.48654e-10	0.000262757	NA
ENST00000617835.4	low_high	BM44	ENSG00000102755.11	FLT1	0.550015	0.000790628	0.0010801	NA
ENST00000617840.1	low_high	BM36	ENSG00000101493.10	ZNF516	0.412499	0.000514164	0.0114323	NA
ENST00000617844.4	low_high	BM44	ENSG00000268043.7	NBPF12	0.139826	0.21283	-0.0593096	0.000556294
ENST00000617858.4	low_high	BM22	ENSG00000082175.14	PGR	0.635036	0.00275734	-0.00496028	NA
ENST00000617858.4	low_high	BM36	ENSG00000082175.14	PGR	1.04541	1.85295e-07	-0.00040455	NA
ENST00000617858.4	low_high	BM44	ENSG00000082175.14	PGR	0.572821	0.00238664	0.000438916	NA
ENST00000617860.4	low_high	BM22	ENSG00000278311.4	GGNBP2	-0.381808	1.3485e-05	0.0180096	NA
ENST00000617865.4	low_high	BM36	ENSG00000182326.14	C1S	0.389272	3.40407e-05	-0.0158618	0.442906
ENST00000617876.4	low_high	BM22	ENSG00000125814.17	NAPB	-0.702805	0.000750795	0.00334764	NA
ENST00000617876.4	low_high	BM36	ENSG00000125814.17	NAPB	-0.613667	0.00103884	0.0162017	1
ENST00000617876.4	low_high	BM44	ENSG00000125814.17	NAPB	-0.612133	0.00116878	0.00680839	NA
ENST00000617887.4	low_high	BM44	ENSG00000164484.11	TMEM200A	-0.583856	0.000467699	0.0886355	NA
ENST00000617893.4	low_high	BM10	ENSG00000276463.4	TAF9	-0.369468	0.00146258	-0.120561	4.18434e-05
ENST00000617893.4	low_high	BM22	ENSG00000276463.4	TAF9	-0.426168	0.00258538	-0.110422	NA
ENST00000617893.4	low_high	BM36	ENSG00000276463.4	TAF9	-0.340194	0.00862101	-0.101693	0.00157412
ENST00000617893.4	low_high	BM44	ENSG00000276463.4	TAF9	-0.423286	0.00152763	-0.202553	3.47426e-08
ENST00000617913.4	low_high	BM10	ENSG00000273136.6	NBPF26	0.528781	0.00896511	0.00962907	NA
ENST00000617913.4	low_high	BM36	ENSG00000273136.6	NBPF26	0.748285	0.00037798	-0.0137431	NA
ENST00000617924.4	low_high	BM22	ENSG00000186340.15	THBS2	0.452341	0.000564353	0.0302999	NA
ENST00000617924.4	low_high	BM36	ENSG00000186340.15	THBS2	0.614832	9.37633e-07	0.00791073	NA
ENST00000617930.2	low_high	BM10	ENSG00000088038.18	CNOT3	0.557378	0.000421278	-0.00136582	NA
ENST00000617936.4	low_high	BM22	ENSG00000277114.4	CNOT3	1.06611	0.00327297	-0.0112218	NA
ENST00000617959.1	low_high	BM36	ENSG00000278535.4	DHRS11	-0.555548	7.36955e-08	0.00648808	NA
ENST00000617959.1	low_high	BM44	ENSG00000278535.4	DHRS11	-0.461521	1.2924e-05	0.008556	NA
ENST00000617962.2	low_high	BM44	ENSG00000116717.12	GADD45A	-0.504037	0.00602765	0.005732	NA
ENST00000617966.4	low_high	BM22	ENSG00000171777.15	RASGRP4	0.409485	0.0038485	0.00156806	NA
ENST00000617966.4	low_high	BM44	ENSG00000171777.15	RASGRP4	0.574814	0.000116422	0.00701972	NA
ENST00000617968.3	low_high	BM36	ENSG00000273936.4	TNFRSF14	0.486572	0.000273665	-0.0249056	NA
ENST00000617979.4	low_high	BM44	ENSG00000117308.14	GALE	-0.13684	0.0306087	-0.112117	0
ENST00000617987.1	low_high	BM22	ENSG00000122783.16	CYREN	0.411785	0.000226868	-0.0127824	NA
ENST00000618001.4	low_high	BM44	ENSG00000177426.20	TGIF1	0.456577	2.58027e-05	-0.000967636	NA
ENST00000618005.4	low_high	BM36	ENSG00000166313.18	APBB1	-0.393177	0.000480579	-0.000968608	NA
ENST00000618014.1	low_high	BM44	ENSG00000145386.9	CCNA2	0.613469	0.000382646	0.0680942	NA
ENST00000618022.4	low_high	BM10	ENSG00000161714.11	PLCD3	0.640649	0.000422628	0.0253757	NA
ENST00000618022.4	low_high	BM22	ENSG00000161714.11	PLCD3	0.512286	0.00296086	0.0133285	NA
ENST00000618022.4	low_high	BM36	ENSG00000161714.11	PLCD3	0.821322	0.000108949	0.0288826	NA
ENST00000618025.4	mid_high	BM22	ENSG00000204149.10	AGAP6	-0.115758	0.441788	0.0546835	0
ENST00000618029.3	low_high	BM44	ENSG00000277956.4	MAPT	-0.421256	0.00697342	0.00161558	NA
ENST00000618040.4	low_high	BM10	ENSG00000143603.18	KCNN3	0.412351	0.000394887	0.0178053	NA
ENST00000618040.4	low_high	BM22	ENSG00000143603.18	KCNN3	0.438026	0.000993071	0.000824028	NA
ENST00000618040.4	low_high	BM36	ENSG00000143603.18	KCNN3	0.695138	6.21403e-09	0.0161958	NA
ENST00000618044.1	low_high	BM36	ENSG00000275396.4	PMCHL2	-0.658141	0.000193038	0.125	NA
ENST00000618046.4	low_high	BM22	ENSG00000163798.13	SLC4A1AP	-0.169202	0.00205631	-0.0717376	0.00486544
ENST00000618046.4	low_high	BM44	ENSG00000163798.13	SLC4A1AP	-0.239907	0.000245588	-0.0827087	3.7053e-05
ENST00000618050.4	low_high	BM36	ENSG00000010671.15	BTK	0.590454	4.43342e-05	0.00845471	NA
ENST00000618055.4	low_high	BM36	ENSG00000277807.5	LILRB1	0.921287	0.00151219	-0.109809	NA
ENST00000618055.4	low_high	BM44	ENSG00000277807.5	LILRB1	0.835278	0.0044067	0.0367119	NA
ENST00000618059.2	low_high	BM36	ENSG00000234078.10	DDR1	0.768246	0.00526609	0.000681429	NA
ENST00000618068.4	low_high	BM36	ENSG00000275300.4	MCCC2	0.839109	0.00330476	-0.118012	NA
ENST00000618068.4	mid_high	BM36	ENSG00000275300.4	MCCC2	1.60227	0.000872923	-0.284387	NA
ENST00000618072.4	low_high	BM10	ENSG00000111328.6	CDK2AP1	0.501176	0.00046101	0.0128357	NA
ENST00000618072.4	low_high	BM22	ENSG00000111328.6	CDK2AP1	0.578302	2.54593e-05	-0.00197264	NA
ENST00000618072.4	low_high	BM36	ENSG00000111328.6	CDK2AP1	1.03709	1.10233e-10	0.0383689	NA
ENST00000618072.4	mid_high	BM36	ENSG00000111328.6	CDK2AP1	0.70202	0.00483985	0.0535703	NA
ENST00000618073.1	low_high	BM36	ENSG00000186472.19	PCLO	-0.397298	6.90021e-05	-0.0206615	NA
ENST00000618074.4	low_high	BM36	ENSG00000115286.19	NDUFS7	-0.299747	0.0139017	-0.0760895	6.75208e-09
ENST00000618076.3	low_high	BM10	ENSG00000128271.21	ADORA2A	0.510392	0.00943518	0.0202277	NA
ENST00000618076.3	low_high	BM22	ENSG00000128271.21	ADORA2A	0.81821	0.000241639	0.0239776	NA
ENST00000618076.3	low_high	BM36	ENSG00000128271.21	ADORA2A	0.933593	0.000197216	0.00752048	NA
ENST00000618076.3	low_high	BM44	ENSG00000128271.21	ADORA2A	0.957505	0.000188932	0.0334811	NA
ENST00000618091.4	low_high	BM10	ENSG00000104936.17	DMPK	0.399449	0.00507185	-0.00449809	NA
ENST00000618091.4	low_high	BM22	ENSG00000104936.17	DMPK	0.41634	0.00518931	-0.00771847	NA
ENST00000618091.4	low_high	BM36	ENSG00000104936.17	DMPK	0.475957	0.00232385	0.0095442	NA
ENST00000618097.1	low_high	BM44	ENSG00000276204.1	BX005195.1	0.410113	0.00108235	0	NA
ENST00000618099.4	low_high	BM44	ENSG00000140564.11	FURIN	0.0456528	0.622563	0.0599453	0
ENST00000618099.4	low_mid	BM44	ENSG00000140564.11	FURIN	0.0751439	0.506931	0.0662615	0
ENST00000618099.4	mid_high	BM36	ENSG00000140564.11	FURIN	0.0630779	0.849545	-0.121354	0
ENST00000618129.1	low_high	BM36	ENSG00000112320.11	SOBP	0.00694273	0.946637	-0.0604318	0.00192678
ENST00000618130.1	low_high	BM22	ENSG00000277114.4	CNOT3	1.06611	0.00327297	0.032102	NA
ENST00000618137.1	low_high	BM44	ENSG00000167984.17	NLRC3	0.397742	0.000882751	0.00394954	NA
ENST00000618140.3	low_high	BM22	ENSG00000277564.4	RBFOX2	-0.550596	0.000492556	-0.0793743	NA
ENST00000618140.3	low_high	BM36	ENSG00000277564.4	RBFOX2	-0.64238	3.42772e-05	-0.0372764	NA
ENST00000618140.3	low_high	BM44	ENSG00000277564.4	RBFOX2	-0.596606	0.000176003	-0.0667518	0.0138262
ENST00000618155.2	low_high	BM22	ENSG00000249751.3	ECSCR	0.706908	0.00324176	0	NA
ENST00000618156.4	low_high	BM22	ENSG00000184203.7	PPP1R2	-0.424561	0.000784107	-0.0632125	0.242594
ENST00000618159.1	low_high	BM10	ENSG00000277791.4	PSMB3	-0.443202	0.000688021	0.00543331	NA
ENST00000618159.1	low_high	BM36	ENSG00000277791.4	PSMB3	-0.536936	3.2817e-05	0.0153958	NA
ENST00000618159.1	low_high	BM44	ENSG00000277791.4	PSMB3	-0.386723	0.000954798	0.00799354	NA
ENST00000618166.4	low_high	BM10	ENSG00000085365.17	SCAMP1	-0.396631	0.000808657	0.0116313	0.514167
ENST00000618166.4	low_high	BM22	ENSG00000085365.17	SCAMP1	-0.433787	0.00277462	-0.00805597	NA
ENST00000618169.4	low_high	BM44	ENSG00000129518.8	EAPP	-0.431189	0.000357307	0.00977088	NA
ENST00000618175.4	low_high	BM22	ENSG00000114378.16	HYAL1	0.42726	0.00153466	-0.00134944	NA
ENST00000618175.4	low_high	BM44	ENSG00000114378.16	HYAL1	0.528069	0.000283762	0.000184507	NA
ENST00000618181.4	low_high	BM10	ENSG00000187634.11	SAMD11	0.553065	0.00250616	-0.0181322	NA
ENST00000618181.4	low_high	BM22	ENSG00000187634.11	SAMD11	0.725647	0.000515489	-0.0110717	NA
ENST00000618181.4	low_high	BM36	ENSG00000187634.11	SAMD11	1.12511	1.38952e-06	0.0436984	NA
ENST00000618181.4	low_high	BM44	ENSG00000187634.11	SAMD11	0.783883	0.000183521	0.0124314	NA
ENST00000618193.1	low_high	BM36	ENSG00000270882.2	HIST2H4A	-0.439173	0.0172273	0.104937	0
ENST00000618200.4	low_high	BM22	ENSG00000165949.12	IFI27	0.657658	9.53187e-05	0.0280544	NA
ENST00000618207.4	low_high	BM10	ENSG00000179583.19	CIITA	0.421297	0.000339041	-0.000521429	NA
ENST00000618207.4	low_high	BM22	ENSG00000179583.19	CIITA	0.565273	0.000255622	0.0011325	NA
ENST00000618207.4	low_high	BM36	ENSG00000179583.19	CIITA	0.67532	9.44705e-09	0.000838245	NA
ENST00000618207.4	low_high	BM44	ENSG00000179583.19	CIITA	0.513701	0.000242407	-0.00174238	NA
ENST00000618216.4	low_high	BM44	ENSG00000121766.15	ZCCHC17	-0.468547	3.1233e-05	0.000455328	NA
ENST00000618223.4	low_high	BM44	ENSG00000184906.11	AMYH02020865.1	0.44781	0.00605487	0.0493588	NA
ENST00000618232.1	low_high	BM36	ENSG00000152154.10	TMEM178A	-0.451426	1.12696e-06	0.0707977	NA
ENST00000618232.1	mid_high	BM36	ENSG00000152154.10	TMEM178A	-0.197648	0.215625	0.0785923	0.000886064
ENST00000618236.1	low_high	BM36	ENSG00000184113.9	CLDN5	0.887109	0.000555701	-0.00362551	NA
ENST00000618236.1	low_high	BM44	ENSG00000184113.9	CLDN5	0.460221	0.00971733	0.0123326	NA
ENST00000618244.4	low_high	BM22	ENSG00000205403.13	CFI	0.536176	0.00159708	0.0199617	NA
ENST00000618244.4	low_high	BM36	ENSG00000205403.13	CFI	0.800023	3.10751e-07	-0.00133462	NA
ENST00000618244.4	low_high	BM44	ENSG00000205403.13	CFI	0.746726	2.57958e-05	0.0173095	NA
ENST00000618247.4	low_high	BM22	ENSG00000274646.4	RPS9	1.49885	3.947e-05	-0.0299078	NA
ENST00000618247.4	low_high	BM36	ENSG00000274646.4	RPS9	0.716138	0.00889043	0.00377977	NA
ENST00000618247.4	low_mid	BM22	ENSG00000274646.4	RPS9	1.75033	0.00729037	-0.00910131	NA
ENST00000618262.4	low_high	BM10	ENSG00000087087.19	SRRT	0.396101	0.000445938	-0.00834605	NA
ENST00000618262.4	low_high	BM22	ENSG00000087087.19	SRRT	0.388367	0.000431096	0.00751514	NA
ENST00000618265.4	low_high	BM36	ENSG00000204936.9	CD177	0.925922	0.00266342	0.20017	NA
ENST00000618282.4	low_high	BM36	ENSG00000102158.19	MAGT1	0.358732	6.37796e-06	-0.0542746	1.38743e-06
ENST00000618286.1	low_high	BM22	ENSG00000086159.12	AQP6	0.603142	1.16097e-05	0.000174722	NA
ENST00000618286.1	low_high	BM36	ENSG00000086159.12	AQP6	0.461309	0.000260007	0.000971154	NA
ENST00000618288.1	low_high	BM22	ENSG00000226417.6	CLIC1	0.597653	0.00473168	-0.036476	NA
ENST00000618288.1	low_high	BM36	ENSG00000226417.6	CLIC1	0.675018	4.19747e-05	-0.00900079	NA
ENST00000618291.4	low_high	BM36	ENSG00000276053.4	LAIR1	0.513023	0.00247017	0.0182639	NA
ENST00000618298.6	low_high	BM22	ENSG00000103264.17	FBXO31	-0.0719753	0.28127	-0.0676426	1.21722e-08
ENST00000618298.6	low_high	BM36	ENSG00000103264.17	FBXO31	-0.115942	0.299646	-0.0658038	6.24472e-09
ENST00000618298.6	low_high	BM44	ENSG00000103264.17	FBXO31	-0.106649	0.0822731	-0.0873504	2.31215e-10
ENST00000618298.6	low_mid	BM44	ENSG00000103264.17	FBXO31	-0.0974022	0.230198	-0.0676486	0.00299362
ENST00000618305.1	low_high	BM22	ENSG00000275126.1	HIST1H4L	1.27053	0.00238415	0	NA
ENST00000618315.4	low_high	BM44	ENSG00000185495.10	AC138393.1	0.0753816	0.247367	-0.067242	0.00419864
ENST00000618315.4	low_mid	BM44	ENSG00000185495.10	AC138393.1	-0.0294766	0.754225	-0.0846785	0.00891332
ENST00000618320.4	low_high	BM22	ENSG00000171777.15	RASGRP4	0.409485	0.0038485	-0.00899097	NA
ENST00000618320.4	low_high	BM44	ENSG00000171777.15	RASGRP4	0.574814	0.000116422	-0.00529749	NA
ENST00000618321.1	low_high	BM22	ENSG00000275214.4	IFI27	0.578995	0.000217781	0.00129847	NA
ENST00000618323.4	low_high	BM10	ENSG00000187634.11	SAMD11	0.553065	0.00250616	0.00798137	NA
ENST00000618323.4	low_high	BM22	ENSG00000187634.11	SAMD11	0.725647	0.000515489	-0.0444919	NA
ENST00000618323.4	low_high	BM36	ENSG00000187634.11	SAMD11	1.12511	1.38952e-06	-0.0163276	NA
ENST00000618323.4	low_high	BM44	ENSG00000187634.11	SAMD11	0.783883	0.000183521	-0.0163065	NA
ENST00000618325.1	low_high	BM36	ENSG00000275832.4	ARHGAP23	0.412984	0.00147765	0.0177926	1
ENST00000618327.4	low_high	BM10	ENSG00000179583.19	CIITA	0.421297	0.000339041	0.000833596	NA
ENST00000618327.4	low_high	BM22	ENSG00000179583.19	CIITA	0.565273	0.000255622	0.00399889	NA
ENST00000618327.4	low_high	BM36	ENSG00000179583.19	CIITA	0.67532	9.44705e-09	0.000234236	NA
ENST00000618327.4	low_high	BM44	ENSG00000179583.19	CIITA	0.513701	0.000242407	-0.00689495	NA
ENST00000618335.4	low_high	BM22	ENSG00000153048.10	CARHSP1	0.398591	1.36794e-05	-0.00369861	NA
ENST00000618335.4	low_high	BM36	ENSG00000153048.10	CARHSP1	0.383962	0.00114122	0.00263426	NA
ENST00000618336.4	low_high	BM36	ENSG00000106952.7	TNFSF8	0.97709	2.02486e-08	-0.0229958	NA
ENST00000618336.4	low_high	BM44	ENSG00000106952.7	TNFSF8	0.506672	0.00216332	0.0517497	NA
ENST00000618338.1	low_high	BM44	ENSG00000274359.1	AC012314.8	-0.658843	0.00220559	0	NA
ENST00000618387.1	low_high	BM10	ENSG00000174348.13	PODN	0.411647	0.00881459	-0.0173986	NA
ENST00000618387.1	low_high	BM22	ENSG00000174348.13	PODN	0.6531	0.000568961	0.0160585	NA
ENST00000618387.1	low_high	BM36	ENSG00000174348.13	PODN	0.708512	0.000191104	0.0423129	NA
ENST00000618387.1	low_high	BM44	ENSG00000174348.13	PODN	0.463878	0.00449113	0.0143994	NA
ENST00000618398.2	low_high	BM36	ENSG00000278211.4	TRIM69	0.697795	0.00322211	0.026413	NA
ENST00000618398.2	mid_high	BM36	ENSG00000278211.4	TRIM69	1.14789	0.00173734	0.0193005	NA
ENST00000618399.4	low_high	BM10	ENSG00000184611.11	KCNH7	-0.0645751	0.448604	0.0678435	0.00257033
ENST00000618399.4	low_high	BM36	ENSG00000184611.11	KCNH7	-0.242801	0.0466656	0.106107	0.000177564
ENST00000618399.4	mid_high	BM10	ENSG00000184611.11	KCNH7	-0.04382	0.717242	0.100131	0.000164651
ENST00000618403.4	low_high	BM36	ENSG00000278535.4	DHRS11	-0.555548	7.36955e-08	-0.0674968	NA
ENST00000618403.4	low_high	BM44	ENSG00000278535.4	DHRS11	-0.461521	1.2924e-05	-0.0488898	NA
ENST00000618405.4	low_high	BM22	ENSG00000277114.4	CNOT3	1.06611	0.00327297	-0.0138544	NA
ENST00000618411.4	low_high	BM10	ENSG00000087087.19	SRRT	0.396101	0.000445938	-0.00422562	NA
ENST00000618411.4	low_high	BM22	ENSG00000087087.19	SRRT	0.388367	0.000431096	-0.0249215	NA
ENST00000618415.4	low_high	BM36	ENSG00000143248.12	RGS5	0.431862	0.000644289	0.0414684	1
ENST00000618426.3	low_high	BM44	ENSG00000274311.4	LILRB5	0.95461	0.00299611	0.0449948	NA
ENST00000618438.4	low_high	BM36	ENSG00000022267.16	FHL1	-0.120004	0.0494577	0.142975	0.00223765
ENST00000618450.1	low_high	BM22	ENSG00000171316.11	CHD7	0.393266	0.00244521	-0.0125876	NA
ENST00000618450.1	low_high	BM36	ENSG00000171316.11	CHD7	0.492082	3.82229e-06	-0.0350756	NA
ENST00000618456.2	low_high	BM36	ENSG00000273761.5	DDX24	-0.411076	0.000199989	0.0283747	NA
ENST00000618456.2	low_high	BM44	ENSG00000273761.5	DDX24	-0.513423	0.000240349	0.00181387	NA
ENST00000618457.4	low_high	BM44	ENSG00000113494.16	PRLR	0.623801	0.00938458	0.0699864	NA
ENST00000618457.4	low_mid	BM36	ENSG00000113494.16	PRLR	1.31686	0.000364463	-0.149181	NA
ENST00000618457.4	mid_high	BM36	ENSG00000113494.16	PRLR	-0.887872	0.00814623	0.0539272	NA
ENST00000618461.4	low_high	BM44	ENSG00000276432.4	RDM1	0.64112	0.000684534	-0.00789348	NA
ENST00000618464.1	low_high	BM36	ENSG00000127561.14	SYNGR3	-0.451476	0.000411582	0.0539224	NA
ENST00000618468.4	low_high	BM22	ENSG00000171631.14	P2RY6	0.392725	0.00297661	0.00734486	NA
ENST00000618477.1	low_high	BM22	ENSG00000166716.9	ZNF592	0.388215	0.000656809	-0.00193875	NA
ENST00000618480.4	low_high	BM36	ENSG00000278555.4	LILRB4	1.91152	7.52727e-05	-0.0292219	NA
ENST00000618490.4	low_high	BM36	ENSG00000117602.11	RCAN3	0.434793	2.46142e-07	-0.000379496	NA
ENST00000618499.4	low_high	BM36	ENSG00000276146.4	LILRB2	1.06719	0.00289943	-0.0874271	NA
ENST00000618500.4	low_high	BM36	ENSG00000145335.15	SNCA	-0.50241	0.00614325	0.00020149	NA
ENST00000618500.4	low_high	BM44	ENSG00000145335.15	SNCA	-0.716881	0.000316641	0.000138028	NA
ENST00000618506.1	low_high	BM10	ENSG00000277258.4	PCGF2	0.406076	0.000945186	-0.0118804	NA
ENST00000618511.4	low_high	BM44	ENSG00000278023.5	RDM1	0.632655	0.000697957	-0.0015564	NA
ENST00000618515.4	low_high	BM44	ENSG00000131437.15	KIF3A	-0.450847	0.000144634	0.00438442	NA
ENST00000618520.1	low_high	BM36	ENSG00000274669.5	LILRB1	1.14456	6.25806e-06	-0.00987731	NA
ENST00000618524.4	low_high	BM36	ENSG00000276053.4	LAIR1	0.513023	0.00247017	0.0105973	NA
ENST00000618527.4	mid_high	BM22	ENSG00000062650.18	WAPL	0.0874213	0.241112	0.165861	9.30912e-05
ENST00000618535.3	low_high	BM10	ENSG00000277101.4	ARHGEF26	0.46999	0.00172116	-0.00909684	NA
ENST00000618535.3	low_high	BM36	ENSG00000277101.4	ARHGEF26	1.08518	4.31691e-12	-0.00342348	NA
ENST00000618535.3	low_high	BM44	ENSG00000277101.4	ARHGEF26	0.539461	0.00823043	-0.00858898	NA
ENST00000618548.4	low_high	BM22	ENSG00000140479.16	PCSK6	0.427528	0.000286067	0.00872875	NA
ENST00000618548.4	low_high	BM36	ENSG00000140479.16	PCSK6	0.516365	0.000127606	-0.000359886	NA
ENST00000618551.2	low_high	BM10	ENSG00000277781.2	MROH6	0.597308	0.00132398	-0.00472384	NA
ENST00000618553.1	low_high	BM44	ENSG00000128383.12	APOBEC3A	0.455524	0.00384204	-0.00407887	NA
ENST00000618562.1	low_high	BM36	ENSG00000150630.3	VEGFC	0.682716	0.000176936	0.0634412	NA
ENST00000618590.1	low_high	BM10	ENSG00000164978.17	NUDT2	-0.428764	0.000937386	0.00828696	NA
ENST00000618590.1	low_high	BM36	ENSG00000164978.17	NUDT2	-0.543314	8.17484e-06	-0.00988166	NA
ENST00000618590.1	low_high	BM44	ENSG00000164978.17	NUDT2	-0.38696	0.00169452	0.00951656	NA
ENST00000618610.1	low_high	BM36	ENSG00000196090.12	PTPRT	-0.626295	4.41829e-07	0.0117461	NA
ENST00000618621.4	low_high	BM22	ENSG00000145012.13	LPP	0.402224	0.00154921	0.0107299	NA
ENST00000618621.4	low_high	BM36	ENSG00000145012.13	LPP	0.473058	3.75338e-07	0.000640601	1
ENST00000618625.4	low_high	BM44	ENSG00000113494.16	PRLR	0.623801	0.00938458	0.000370974	NA
ENST00000618625.4	low_mid	BM36	ENSG00000113494.16	PRLR	1.31686	0.000364463	-0.00484556	NA
ENST00000618625.4	mid_high	BM36	ENSG00000113494.16	PRLR	-0.887872	0.00814623	-0.00182933	NA
ENST00000618628.4	low_high	BM22	ENSG00000171617.13	ENC1	-0.598474	0.00231319	-0.00657361	NA
ENST00000618628.4	low_high	BM36	ENSG00000171617.13	ENC1	-0.70915	5.08435e-05	-0.00218158	0.348837
ENST00000618628.4	low_high	BM44	ENSG00000171617.13	ENC1	-0.571673	0.000443635	-0.00701904	NA
ENST00000618639.4	low_high	BM22	ENSG00000274233.4	CCL5	0.523754	0.000559705	-0.0599229	NA
ENST00000618639.4	low_high	BM44	ENSG00000274233.4	CCL5	0.510799	0.00215928	-0.0293044	NA
ENST00000618652.1	low_high	BM10	ENSG00000275023.4	MLLT6	0.444555	0.000566249	-0.000881271	NA
ENST00000618652.1	low_high	BM36	ENSG00000275023.4	MLLT6	0.395909	0.000671507	-0.00427928	NA
ENST00000618669.3	low_high	BM44	ENSG00000153789.12	FAM92B	0.537394	0.00107417	-0.00225783	NA
ENST00000618681.4	low_high	BM36	ENSG00000277807.5	LILRB1	0.921287	0.00151219	-0.00149461	NA
ENST00000618681.4	low_high	BM44	ENSG00000277807.5	LILRB1	0.835278	0.0044067	-0.00454872	NA
ENST00000618686.1	low_high	BM44	ENSG00000278704.1	BX004987.1	0.402127	0.00748094	0	NA
ENST00000618693.4	low_high	BM44	ENSG00000284776.1	AL121900.2	-0.750709	0.00522833	0	NA
ENST00000618698.4	low_high	BM22	ENSG00000214575.9	CPEB1	-0.0391472	0.566999	-0.0643263	0.00495727
ENST00000618707.2	low_high	BM36	ENSG00000196352.15	CD55	0.393291	2.35437e-05	0.00187446	NA
ENST00000618718.1	low_high	BM36	ENSG00000164442.9	CITED2	-0.400363	0.00287432	-0.0207548	NA
ENST00000618718.1	low_high	BM44	ENSG00000164442.9	CITED2	-0.417054	0.000792846	0.0344968	NA
ENST00000618721.4	low_high	BM22	ENSG00000156097.12	GPR61	-0.422295	0.000809518	0.000919306	NA
ENST00000618721.4	low_high	BM36	ENSG00000156097.12	GPR61	-0.522389	2.27874e-05	-0.011457	NA
ENST00000618727.1	low_high	BM36	ENSG00000277171.1	AC010975.3	-0.488308	0.001444	0	NA
ENST00000618729.2	low_high	BM44	ENSG00000276276.4	ARL17B	0.499616	0.000546812	-0.0218332	NA
ENST00000618733.4	low_high	BM10	ENSG00000110013.12	SIAE	-0.00709418	0.947165	0.069311	0.00212871
ENST00000618733.4	low_high	BM22	ENSG00000110013.12	SIAE	0.0265957	0.812681	0.0852736	0.004469
ENST00000618744.4	low_high	BM22	ENSG00000136918.7	WDR38	0.92777	0.00131232	0.0147944	NA
ENST00000618744.4	low_high	BM36	ENSG00000136918.7	WDR38	1.01278	0.000465531	-0.0792977	NA
ENST00000618744.4	low_high	BM44	ENSG00000136918.7	WDR38	0.948263	0.000190378	0.0681349	NA
ENST00000618744.4	low_mid	BM44	ENSG00000136918.7	WDR38	1.1346	0.0060484	-0.0344017	NA
ENST00000618751.3	low_high	BM36	ENSG00000275323.3	AC012314.16	-0.0412902	0.841739	-0.0689095	0
ENST00000618759.4	low_high	BM22	ENSG00000133561.15	GIMAP6	0.595402	0.000155293	0.00309042	NA
ENST00000618759.4	low_high	BM36	ENSG00000133561.15	GIMAP6	0.72068	2.55572e-06	-0.0139126	NA
ENST00000618759.4	low_high	BM44	ENSG00000133561.15	GIMAP6	0.487366	0.000479188	0.00217994	NA
ENST00000618779.4	low_high	BM10	ENSG00000187634.11	SAMD11	0.553065	0.00250616	-0.00617873	NA
ENST00000618779.4	low_high	BM22	ENSG00000187634.11	SAMD11	0.725647	0.000515489	0.0181021	NA
ENST00000618779.4	low_high	BM36	ENSG00000187634.11	SAMD11	1.12511	1.38952e-06	0.00280645	NA
ENST00000618779.4	low_high	BM44	ENSG00000187634.11	SAMD11	0.783883	0.000183521	-0.0023697	NA
ENST00000618785.4	low_high	BM10	ENSG00000109762.15	SNX25	-0.124296	0.0393005	0.050641	0.00104965
ENST00000618793.1	low_high	BM22	ENSG00000274113.4	LILRA5	0.796724	0.000418666	-0.00316684	NA
ENST00000618818.4	low_high	BM22	ENSG00000275290.4	LILRA2	0.764669	0.00344692	0.0315443	NA
ENST00000618818.4	low_high	BM36	ENSG00000275290.4	LILRA2	0.716055	0.00880418	-0.0533324	NA
ENST00000618825.4	low_high	BM44	ENSG00000277956.4	MAPT	-0.421256	0.00697342	0.000949969	NA
ENST00000618828.1	low_high	BM22	ENSG00000204262.12	COL5A2	-0.570756	0.000459373	0.0158136	NA
ENST00000618828.1	low_high	BM36	ENSG00000204262.12	COL5A2	-0.927455	1.04549e-07	0.023994	NA
ENST00000618836.4	low_mid	BM22	ENSG00000109332.19	UBE2D3	-0.0690607	0.585182	-0.0520833	6.18813e-07
ENST00000618837.4	low_high	BM22	ENSG00000278311.4	GGNBP2	-0.381808	1.3485e-05	0.00153236	NA
ENST00000618838.4	low_high	BM22	ENSG00000101246.19	ARFRP1	0.10142	0.0518394	-0.0687264	2.82592e-07
ENST00000618838.4	low_high	BM36	ENSG00000101246.19	ARFRP1	0.153683	0.217024	-0.105683	1.43333e-11
ENST00000618838.4	low_high	BM44	ENSG00000101246.19	ARFRP1	0.0371042	0.451308	-0.111781	1.37113e-11
ENST00000618838.4	low_mid	BM22	ENSG00000101246.19	ARFRP1	0.0687828	0.474289	-0.0569659	2.59606e-05
ENST00000618838.4	low_mid	BM36	ENSG00000101246.19	ARFRP1	0.200581	0.271685	-0.0921912	0.00126229
ENST00000618838.4	low_mid	BM44	ENSG00000101246.19	ARFRP1	-0.0167949	0.80735	-0.0834007	0.00851157
ENST00000618849.1	low_high	BM10	ENSG00000184384.13	MAML2	0.414491	0.000865983	0.0198863	NA
ENST00000618849.1	low_high	BM22	ENSG00000184384.13	MAML2	0.503318	0.000393117	0.0506579	NA
ENST00000618849.1	low_high	BM36	ENSG00000184384.13	MAML2	0.864577	3.89989e-11	0.0105946	NA
ENST00000618852.4	low_high	BM10	ENSG00000158195.10	WASF2	0.589678	0.000114824	-0.00859041	NA
ENST00000618852.4	low_high	BM22	ENSG00000158195.10	WASF2	0.572974	0.000119571	0.000258611	NA
ENST00000618852.4	low_high	BM36	ENSG00000158195.10	WASF2	0.954441	3.19674e-12	0.00122622	NA
ENST00000618852.4	low_high	BM44	ENSG00000158195.10	WASF2	0.390777	0.00030737	0.00897805	NA
ENST00000618863.1	low_high	BM22	ENSG00000165949.12	IFI27	0.657658	9.53187e-05	-0.00147889	NA
ENST00000618875.4	low_high	BM10	ENSG00000143842.14	SOX13	0.521236	0.000555267	0.0318547	NA
ENST00000618875.4	low_high	BM22	ENSG00000143842.14	SOX13	0.60878	9.43583e-05	-0.0340246	NA
ENST00000618875.4	low_high	BM36	ENSG00000143842.14	SOX13	0.652769	2.80039e-05	0.0185148	NA
ENST00000618875.4	low_high	BM44	ENSG00000143842.14	SOX13	0.484639	0.000746273	-0.0504775	NA
ENST00000618876.2	low_high	BM10	ENSG00000275851.4	MLLT6	0.444555	0.000566249	0.0125769	NA
ENST00000618876.2	low_high	BM36	ENSG00000275851.4	MLLT6	0.395909	0.000671507	-0.0100999	NA
ENST00000618876.2	low_high	BM44	ENSG00000275851.4	MLLT6	0.245916	0.00298132	-0.0728606	0.00689873
ENST00000618878.1	low_high	BM22	ENSG00000179528.15	LBX2	0.628609	0.000304422	0.000922639	NA
ENST00000618878.1	low_high	BM36	ENSG00000179528.15	LBX2	0.478628	0.00918993	0.0320488	NA
ENST00000618878.1	low_high	BM44	ENSG00000179528.15	LBX2	0.47502	0.00942019	0.0563335	NA
ENST00000618897.4	low_high	BM22	ENSG00000169282.17	KCNAB1	-0.447165	1.30514e-05	0.046064	0.249655
ENST00000618897.4	low_high	BM36	ENSG00000169282.17	KCNAB1	-0.381888	2.64285e-05	0.0621324	0.893164
ENST00000618897.4	low_high	BM44	ENSG00000169282.17	KCNAB1	-0.391114	0.000174662	0.0375443	0.0417775
ENST00000618898.1	low_high	BM36	ENSG00000175970.10	UNC119B	0.3891	4.98858e-08	-0.000351192	NA
ENST00000618915.3	low_high	BM44	ENSG00000275837.3	SMARCB1	-0.509674	0.0142668	-0.126051	0
ENST00000618916.4	low_high	BM22	ENSG00000196072.11	BLOC1S2	-0.407631	0.00151433	0.0335862	NA
ENST00000618916.4	low_high	BM44	ENSG00000196072.11	BLOC1S2	-0.394648	0.00132853	0.0332381	0.0492855
ENST00000618918.4	low_high	BM10	ENSG00000132640.14	BTBD3	-0.178347	0.0621636	0.0534559	1.12868e-07
ENST00000618918.4	low_high	BM44	ENSG00000132640.14	BTBD3	-0.238576	0.0164198	0.0575219	7.99544e-06
ENST00000618933.1	low_high	BM10	ENSG00000103089.8	FA2H	0.411254	0.00728869	-0.0324503	NA
ENST00000618933.1	low_high	BM22	ENSG00000103089.8	FA2H	0.491514	0.000628804	-0.00763208	NA
ENST00000618933.1	low_high	BM36	ENSG00000103089.8	FA2H	0.674236	7.10861e-06	0.0792797	0.0147609
ENST00000618939.5	low_high	BM10	ENSG00000088038.18	CNOT3	0.557378	0.000421278	0.0071679	NA
ENST00000618941.4	low_high	BM10	ENSG00000277258.4	PCGF2	0.406076	0.000945186	0.0131737	NA
ENST00000618942.1	low_high	BM36	ENSG00000275832.4	ARHGAP23	0.412984	0.00147765	0.00485528	NA
ENST00000618945.4	low_high	BM10	ENSG00000128609.14	NDUFA5	-0.494607	0.000224116	0.00317155	NA
ENST00000618945.4	low_high	BM22	ENSG00000128609.14	NDUFA5	-0.556833	0.000270235	0.00740486	NA
ENST00000618945.4	low_high	BM36	ENSG00000128609.14	NDUFA5	-0.456038	0.000881135	0.0021795	NA
ENST00000618945.4	low_high	BM44	ENSG00000128609.14	NDUFA5	-0.553688	0.000144432	0.00217759	1
ENST00000618948.4	low_high	BM22	ENSG00000231543.9	C2	0.438183	0.000924703	-0.00948917	NA
ENST00000618949.2	low_high	BM10	ENSG00000276836.4	ARHGAP27	0.423592	0.0062319	-0.0514211	NA
ENST00000618949.2	low_high	BM22	ENSG00000276836.4	ARHGAP27	0.50052	0.00126428	0.0320318	NA
ENST00000618949.2	low_high	BM36	ENSG00000276836.4	ARHGAP27	0.482724	0.00932537	-0.0267367	NA
ENST00000618949.2	low_high	BM44	ENSG00000276836.4	ARHGAP27	0.476375	0.00161406	-0.00902514	NA
ENST00000618949.2	mid_high	BM10	ENSG00000276836.4	ARHGAP27	0.651583	0.00448702	-0.0238201	NA
ENST00000618957.4	low_high	BM22	ENSG00000157335.20	CLEC18C	0.742818	0.00183774	0.000163093	NA
ENST00000618957.4	low_high	BM36	ENSG00000157335.20	CLEC18C	0.860599	0.000441247	0.0101441	NA
ENST00000618959.1	low_high	BM22	ENSG00000185274.11	GALNT17	-0.419689	0.000175959	0.0120654	0.84526
ENST00000618959.1	low_high	BM36	ENSG00000185274.11	GALNT17	-0.584869	1.66894e-06	-0.0145954	0.520234
ENST00000618959.1	low_high	BM44	ENSG00000185274.11	GALNT17	-0.475662	4.56304e-05	-0.108977	1.16947e-05
ENST00000618959.1	low_mid	BM22	ENSG00000185274.11	GALNT17	-0.208743	0.324003	-0.0754404	0.00127397
ENST00000618959.1	low_mid	BM44	ENSG00000185274.11	GALNT17	-0.321843	0.0558494	-0.104517	1.19014e-05
ENST00000618959.1	mid_high	BM22	ENSG00000185274.11	GALNT17	-0.210946	0.245122	0.0875058	0.000255448
ENST00000618967.1	low_high	BM36	ENSG00000275997.1	AC016292.2	1.07027	0.00273478	0	NA
ENST00000618991.4	low_high	BM22	ENSG00000107831.12	FGF8	0.79494	0.00299736	-0.00530958	NA
ENST00000618991.4	mid_high	BM22	ENSG00000107831.12	FGF8	1.11165	0.00362752	-0.0121568	NA
ENST00000619000.4	low_high	BM36	ENSG00000277807.5	LILRB1	0.921287	0.00151219	-0.00101618	NA
ENST00000619000.4	low_high	BM44	ENSG00000277807.5	LILRB1	0.835278	0.0044067	-0.0342566	NA
ENST00000619007.4	low_high	BM36	ENSG00000126453.9	BCL2L12	0.757449	0.00120953	-0.00611399	NA
ENST00000619009.4	low_high	BM22	ENSG00000138376.10	BARD1	0.444531	7.86527e-05	-4.58333e-06	NA
ENST00000619009.4	low_high	BM36	ENSG00000138376.10	BARD1	0.752886	1.36849e-08	0.000238651	NA
ENST00000619009.4	mid_high	BM22	ENSG00000138376.10	BARD1	0.422914	0.0099976	-0.00205831	NA
ENST00000619012.4	low_high	BM36	ENSG00000106123.11	EPHB6	-0.417593	0.00435911	-0.00121514	NA
ENST00000619014.1	low_high	BM36	ENSG00000236697.7	GPSM3	0.993528	3.60066e-06	0.0908557	NA
ENST00000619016.4	low_high	BM36	ENSG00000276053.4	LAIR1	0.513023	0.00247017	0.00719859	NA
ENST00000619021.4	low_high	BM22	ENSG00000276550.4	HERC2P2	0.485985	0.0162488	0.105113	0.00698694
ENST00000619035.4	low_high	BM36	ENSG00000118503.14	TNFAIP3	0.92621	2.76287e-06	-0.021057	NA
ENST00000619046.4	low_high	BM36	ENSG00000071553.16	ATP6AP1	-0.475603	0.000113993	0.000591251	NA
ENST00000619046.4	low_high	BM44	ENSG00000071553.16	ATP6AP1	-0.389839	0.000597959	0.000368861	NA
ENST00000619048.1	low_high	BM36	ENSG00000052749.13	RRP12	-0.00644378	0.952151	0.0629068	0.00583338
ENST00000619050.4	low_high	BM44	ENSG00000152093.7	CFC1B	-2.56352	0.00864957	-0.00856667	NA
ENST00000619051.4	low_high	BM36	ENSG00000215187.10	FAM166B	0.985902	6.1464e-07	-0.00890418	NA
ENST00000619052.1	low_high	BM10	ENSG00000164850.14	GPER1	0.561043	0.00433719	-0.0271698	NA
ENST00000619052.1	low_high	BM22	ENSG00000164850.14	GPER1	0.758017	0.000182061	-0.0143949	NA
ENST00000619052.1	low_high	BM36	ENSG00000164850.14	GPER1	0.788313	0.000118616	0.00558207	NA
ENST00000619052.1	low_high	BM44	ENSG00000164850.14	GPER1	0.494595	0.000676281	0.00480778	NA
ENST00000619071.4	low_high	BM10	ENSG00000077454.15	LRCH4	0.458162	0.00121421	-0.000610714	NA
ENST00000619071.4	low_high	BM22	ENSG00000077454.15	LRCH4	0.446814	0.00131763	-0.00310097	NA
ENST00000619071.4	low_high	BM36	ENSG00000077454.15	LRCH4	0.432088	0.00780326	-0.000286457	NA
ENST00000619071.4	low_high	BM44	ENSG00000077454.15	LRCH4	0.389904	0.000337986	-0.00098463	NA
ENST00000619085.1	low_high	BM36	ENSG00000213654.9	GPSM3	0.993528	3.60066e-06	0.0908557	NA
ENST00000619093.4	low_high	BM36	ENSG00000274669.5	LILRB1	1.14456	6.25806e-06	0.00309746	NA
ENST00000619094.1	low_high	BM36	ENSG00000274669.5	LILRB1	1.14456	6.25806e-06	0.0492526	NA
ENST00000619100.4	low_high	BM22	ENSG00000017483.14	SLC38A5	0.534777	0.00559908	0.00469792	NA
ENST00000619101.4	low_high	BM36	ENSG00000084093.16	REST	0.617753	1.17601e-10	0.101881	NA
ENST00000619105.4	low_high	BM22	ENSG00000037280.15	FLT4	0.585077	0.000251521	-0.000511111	NA
ENST00000619105.4	low_high	BM36	ENSG00000037280.15	FLT4	0.779025	1.84334e-05	-0.000471154	NA
ENST00000619105.4	low_high	BM44	ENSG00000037280.15	FLT4	0.765555	1.51091e-05	0.00654085	NA
ENST00000619118.1	low_high	BM36	ENSG00000276452.4	LILRB1	0.436084	0.000124436	-0.00714366	NA
ENST00000619120.4	low_high	BM36	ENSG00000155307.18	SAMSN1	0.745603	8.05247e-06	-0.000836538	NA
ENST00000619120.4	low_high	BM44	ENSG00000155307.18	SAMSN1	0.558159	0.00106509	0.0237085	NA
ENST00000619124.1	low_high	BM10	ENSG00000277562.1	AC010320.5	0.712835	0.00266802	0	NA
ENST00000619142.4	low_high	BM44	ENSG00000174428.16	GTF2IRD2B	0.188723	0.00900849	0.0523599	0.00594118
ENST00000619144.4	low_high	BM22	ENSG00000273594.4	EEF1D	0.47939	7.42496e-08	-0.00923764	NA
ENST00000619144.4	low_high	BM36	ENSG00000273594.4	EEF1D	0.422519	0.00123635	-0.00955163	NA
ENST00000619156.1	low_high	BM36	ENSG00000275832.4	ARHGAP23	0.412984	0.00147765	-0.00511178	NA
ENST00000619160.4	low_high	BM22	ENSG00000140479.16	PCSK6	0.427528	0.000286067	0.00268764	NA
ENST00000619160.4	low_high	BM36	ENSG00000140479.16	PCSK6	0.516365	0.000127606	-0.00721219	NA
ENST00000619165.4	low_high	BM36	ENSG00000276053.4	LAIR1	0.513023	0.00247017	0.000615493	NA
ENST00000619181.4	low_high	BM44	ENSG00000184908.17	CLCNKB	0.662406	0.00426693	-6.71429e-05	NA
ENST00000619190.1	low_high	BM36	ENSG00000273825.1	FP700111.2	-0.523577	0.00322512	0	NA
ENST00000619193.4	low_high	BM44	ENSG00000278023.5	RDM1	0.632655	0.000697957	-0.00766304	NA
ENST00000619198.2	low_high	BM22	ENSG00000273594.4	EEF1D	0.47939	7.42496e-08	-0.0323307	NA
ENST00000619198.2	low_high	BM36	ENSG00000273594.4	EEF1D	0.422519	0.00123635	-0.0308085	NA
ENST00000619209.4	low_high	BM36	ENSG00000275396.4	PMCHL2	-0.658141	0.000193038	-0.0074526	NA
ENST00000619227.4	low_high	BM22	ENSG00000128346.10	C22orf23	0.398364	0.000365581	-0.0320875	NA
ENST00000619227.4	low_high	BM36	ENSG00000128346.10	C22orf23	0.545714	6.10328e-06	0.0253571	NA
ENST00000619228.2	low_high	BM22	ENSG00000082175.14	PGR	0.635036	0.00275734	-0.0139526	NA
ENST00000619228.2	low_high	BM36	ENSG00000082175.14	PGR	1.04541	1.85295e-07	5.49296e-05	NA
ENST00000619228.2	low_high	BM44	ENSG00000082175.14	PGR	0.572821	0.00238664	0.00316901	NA
ENST00000619230.1	low_high	BM36	ENSG00000152242.10	C18orf25	-0.10673	0.110399	-0.0561899	0.000861992
ENST00000619236.1	low_high	BM36	ENSG00000123560.13	PLP1	0.597924	0.000135573	0.0920445	0.14148
ENST00000619250.1	low_high	BM36	ENSG00000165125.19	TRPV6	-0.495059	0.00205892	-0.00607641	NA
ENST00000619253.1	low_high	BM44	ENSG00000275605.1	AC012314.17	-0.658843	0.00220559	0	NA
ENST00000619257.4	low_high	BM36	ENSG00000123560.13	PLP1	0.597924	0.000135573	-0.00164556	NA
ENST00000619269.4	low_high	BM36	ENSG00000107104.18	KANK1	0.54258	2.16893e-08	0.000457015	NA
ENST00000619270.1	low_high	BM44	ENSG00000275506.1	AC010378.1	0.676443	0.00271096	0	NA
ENST00000619274.1	low_high	BM22	ENSG00000166246.13	C16orf71	0.449264	0.0016624	-0.00139194	NA
ENST00000619274.1	low_high	BM44	ENSG00000166246.13	C16orf71	0.488483	0.000468018	0.00415361	NA
ENST00000619275.4	low_high	BM22	ENSG00000140839.11	CLEC18B	0.584147	0.00392887	0.00860447	NA
ENST00000619275.4	low_high	BM36	ENSG00000140839.11	CLEC18B	0.636788	0.00370529	0.0198025	NA
ENST00000619275.4	low_high	BM44	ENSG00000140839.11	CLEC18B	0.582488	0.00559465	0.0105492	NA
ENST00000619289.4	low_high	BM10	ENSG00000149451.17	ADAM33	0.564953	0.000114824	-0.0327159	NA
ENST00000619289.4	low_high	BM22	ENSG00000149451.17	ADAM33	0.773433	3.34926e-05	0.00784875	NA
ENST00000619289.4	low_high	BM36	ENSG00000149451.17	ADAM33	0.810903	1.03571e-06	-0.034185	NA
ENST00000619289.4	low_high	BM44	ENSG00000149451.17	ADAM33	0.915809	4.00637e-06	-0.00999773	NA
ENST00000619292.4	low_high	BM10	ENSG00000274779.4	NOMO1	-0.114678	0.469471	-0.0769276	0.00626301
ENST00000619292.4	low_high	BM22	ENSG00000274779.4	NOMO1	-0.154356	0.313256	-0.113691	0.000169427
ENST00000619292.4	low_high	BM36	ENSG00000274779.4	NOMO1	-0.198472	0.194676	-0.12999	0.00160808
ENST00000619298.1	low_high	BM22	ENSG00000149972.10	CNTN5	-0.419856	0.00540066	0.000663889	NA
ENST00000619298.1	low_high	BM36	ENSG00000149972.10	CNTN5	-0.472977	0.00327516	0.000272021	NA
ENST00000619301.4	low_high	BM36	ENSG00000152242.10	C18orf25	-0.10673	0.110399	0.0989268	9.99363e-08
ENST00000619301.4	mid_high	BM10	ENSG00000152242.10	C18orf25	-0.0959219	0.228895	0.0646482	0.00274114
ENST00000619301.4	mid_high	BM22	ENSG00000152242.10	C18orf25	-0.128346	0.295576	0.0803824	0.00658753
ENST00000619301.4	mid_high	BM36	ENSG00000152242.10	C18orf25	0.0856783	0.449435	0.083191	0.00204762
ENST00000619306.5	low_high	BM36	ENSG00000095303.15	PTGS1	0.528799	1.84893e-06	-0.0100921	NA
ENST00000619316.4	low_high	BM22	ENSG00000277114.4	CNOT3	1.06611	0.00327297	-0.076744	NA
ENST00000619321.1	low_high	BM22	ENSG00000141526.16	SLC16A3	0.413891	0.00641604	-0.0105522	NA
ENST00000619321.1	low_high	BM36	ENSG00000141526.16	SLC16A3	0.412811	0.00979996	-0.00305585	NA
ENST00000619341.1	low_high	BM44	ENSG00000108010.11	GLRX3	0.010613	0.833486	0.0736349	0.00153108
ENST00000619342.1	low_high	BM10	ENSG00000178404.9	CEP295NL	0.564005	0.000377083	-0.00797139	NA
ENST00000619342.1	low_high	BM22	ENSG00000178404.9	CEP295NL	0.634324	0.000325047	-0.00222681	NA
ENST00000619342.1	low_high	BM36	ENSG00000178404.9	CEP295NL	0.601343	0.000746205	-0.00456939	NA
ENST00000619342.1	low_high	BM44	ENSG00000178404.9	CEP295NL	0.740139	7.66476e-05	-0.124591	NA
ENST00000619346.4	low_high	BM22	ENSG00000179304.16	FAM156B	-0.455736	0.00829447	0.00579653	NA
ENST00000619346.4	low_high	BM36	ENSG00000179304.16	FAM156B	-0.611171	0.00050073	0.00640373	NA
ENST00000619349.1	low_high	BM36	ENSG00000275525.5	LILRA1	0.942543	0.00603047	0.0590142	NA
ENST00000619355.1	low_high	BM36	ENSG00000274471.2	AC242376.2	0.0813345	0.423808	-0.0646022	0
ENST00000619356.1	low_high	BM10	ENSG00000275023.4	MLLT6	0.444555	0.000566249	0.00371711	NA
ENST00000619356.1	low_high	BM36	ENSG00000275023.4	MLLT6	0.395909	0.000671507	0.00637183	NA
ENST00000619360.5	low_high	BM22	ENSG00000146232.16	NFKBIE	-0.381639	0.00171344	0.0531378	NA
ENST00000619364.2	low_high	BM36	ENSG00000278087.4	NOMO3	-0.0932378	0.328527	-0.0521823	8.60205e-05
ENST00000619368.4	low_high	BM44	ENSG00000278023.5	RDM1	0.632655	0.000697957	0.00187888	NA
ENST00000619384.1	low_high	BM44	ENSG00000276662.1	AL713922.2	0.406465	0.00156141	0	NA
ENST00000619392.1	low_high	BM36	ENSG00000277361.2	OCA2	-0.532341	0.00075458	0.0329412	NA
ENST00000619395.4	low_high	BM36	ENSG00000274669.5	LILRB1	1.14456	6.25806e-06	-0.00241528	NA
ENST00000619396.4	low_high	BM36	ENSG00000088247.17	KHSRP	0.0752869	0.581412	-0.0567171	3.18999e-11
ENST00000619399.4	low_high	BM22	ENSG00000105672.14	ETV2	0.705857	0.0049729	-0.025641	NA
ENST00000619403.4	low_high	BM36	ENSG00000141469.17	SLC14A1	0.747286	8.53406e-05	0.028396	NA
ENST00000619412.4	mid_high	BM22	ENSG00000145743.15	FBXL17	-0.107699	0.528348	0.0996757	0.000323313
ENST00000619412.4	mid_high	BM44	ENSG00000145743.15	FBXL17	-0.114638	0.828294	0.0563975	0.00942142
ENST00000619417.1	low_high	BM22	ENSG00000277586.2	NEFL	-0.407933	0.0150621	0.0734618	5.74941e-06
ENST00000619417.1	low_high	BM36	ENSG00000277586.2	NEFL	-0.771099	1.25703e-05	-0.00682533	NA
ENST00000619417.1	low_high	BM44	ENSG00000277586.2	NEFL	-0.553245	0.000876511	-0.0689466	0.0231464
ENST00000619420.4	low_high	BM10	ENSG00000086300.15	SNX10	-0.490839	0.00220299	0.0361296	1
ENST00000619420.4	low_high	BM22	ENSG00000086300.15	SNX10	-0.717565	0.000601799	0.0233562	1
ENST00000619420.4	low_high	BM36	ENSG00000086300.15	SNX10	-0.664327	0.000348288	0.0159435	1
ENST00000619420.4	low_high	BM44	ENSG00000086300.15	SNX10	-0.494035	0.00449063	0.0950227	0.0425413
ENST00000619420.4	mid_high	BM44	ENSG00000086300.15	SNX10	-0.122783	0.913796	0.114129	0.00537909
ENST00000619423.4	low_high	BM10	ENSG00000270629.5	NBPF14	0.429345	0.00191272	0.000300997	NA
ENST00000619423.4	low_high	BM36	ENSG00000270629.5	NBPF14	0.9626	6.85065e-07	-0.000626706	NA
ENST00000619426.4	low_high	BM10	ENSG00000277791.4	PSMB3	-0.443202	0.000688021	0.00957288	NA
ENST00000619426.4	low_high	BM36	ENSG00000277791.4	PSMB3	-0.536936	3.2817e-05	-0.0739693	NA
ENST00000619426.4	low_high	BM44	ENSG00000277791.4	PSMB3	-0.386723	0.000954798	-0.0284127	NA
ENST00000619430.1	low_high	BM22	ENSG00000149131.15	SERPING1	0.4953	0.00107079	0.00015375	NA
ENST00000619430.1	low_high	BM36	ENSG00000149131.15	SERPING1	0.548202	1.53657e-05	0.000701408	NA
ENST00000619435.1	low_high	BM10	ENSG00000274349.4	ZNF658	-0.262704	0.000240276	0.0580028	0
ENST00000619447.4	low_high	BM36	ENSG00000113578.17	FGF1	0.663878	1.10073e-08	-0.00910414	0.196497
ENST00000619447.4	mid_high	BM36	ENSG00000113578.17	FGF1	0.551521	0.00229395	-0.00690209	0.807108
ENST00000619466.2	low_high	BM36	ENSG00000275713.2	HIST1H2BH	0.832803	0.000589843	0	NA
ENST00000619481.1	low_high	BM10	ENSG00000009413.15	REV3L	0.189523	0.0178196	0.0614517	3.86276e-06
ENST00000619484.4	low_high	BM36	ENSG00000276146.4	LILRB2	1.06719	0.00289943	-0.0076398	NA
ENST00000619500.4	low_high	BM10	ENSG00000205809.9	KLRC2	-0.673133	0.00098028	-0.05665	NA
ENST00000619501.4	low_high	BM10	ENSG00000266714.8	MYO15B	0.383078	0.00637401	0.000700166	NA
ENST00000619501.4	low_high	BM22	ENSG00000266714.8	MYO15B	0.465286	0.00175624	-0.00185861	NA
ENST00000619501.4	low_high	BM36	ENSG00000266714.8	MYO15B	0.723375	8.19944e-06	0.00157316	NA
ENST00000619501.4	low_high	BM44	ENSG00000266714.8	MYO15B	0.551826	0.000163409	-0.000776883	NA
ENST00000619513.1	low_high	BM36	ENSG00000235750.9	KIAA0040	0.616212	0.00792807	0.0752583	NA
ENST00000619516.3	low_high	BM36	ENSG00000278355.4	LILRA5	0.783734	0.00168833	-0.0995279	NA
ENST00000619526.4	low_high	BM44	ENSG00000277751.4	LILRB2	0.873689	0.00042743	0.0095507	NA
ENST00000619527.4	low_high	BM10	ENSG00000148948.7	LRRC4C	0.0720128	0.265843	-0.0682718	4.56106e-05
ENST00000619527.4	mid_high	BM10	ENSG00000148948.7	LRRC4C	0.139723	0.116563	-0.051836	0.000557595
ENST00000619528.4	low_high	BM36	ENSG00000103415.11	HMOX2	-0.42951	1.70909e-05	0.00314085	NA
ENST00000619529.1	low_high	BM22	ENSG00000236383.8	CCDC200	0.3869	0.00348934	-0.0146689	NA
ENST00000619529.1	low_high	BM44	ENSG00000236383.8	CCDC200	0.385664	0.00502049	-0.00480429	NA
ENST00000619540.4	low_high	BM22	ENSG00000278780.4	ZNF430	0.564624	0.000992179	-0.0019	NA
ENST00000619552.1	low_high	BM36	ENSG00000176641.10	RNF152	0.504191	8.65519e-07	-0.021416	NA
ENST00000619563.4	low_high	BM44	ENSG00000148735.14	PLEKHS1	0.439586	0.00457026	-0.00397756	NA
ENST00000619573.1	low_high	BM22	ENSG00000278311.4	GGNBP2	-0.381808	1.3485e-05	0.00840861	NA
ENST00000619576.1	low_high	BM44	ENSG00000276531.1	AC091769.1	0.807033	0.00483679	0	NA
ENST00000619580.4	low_high	BM10	ENSG00000159335.15	PTMS	0.383081	0.00109327	-0.0261006	NA
ENST00000619594.4	low_high	BM10	ENSG00000176731.11	C8orf59	-0.381438	0.000471854	0.0244623	NA
ENST00000619601.1	low_high	BM22	ENSG00000111640.14	GAPDH	-0.104015	0.411172	0.060035	0.00240423
ENST00000619601.1	low_high	BM36	ENSG00000111640.14	GAPDH	-0.42395	0.000397197	-0.016988	NA
ENST00000619601.1	low_high	BM44	ENSG00000111640.14	GAPDH	-0.384284	0.000415341	-0.025088	NA
ENST00000619613.4	low_high	BM22	ENSG00000274726.4	ARHGEF10	0.422702	0.000328898	0.0153615	NA
ENST00000619613.4	low_high	BM36	ENSG00000274726.4	ARHGEF10	0.62551	1.0543e-08	0.0117197	NA
ENST00000619613.4	low_high	BM44	ENSG00000274726.4	ARHGEF10	0.428855	0.000618735	-0.0183659	NA
ENST00000619624.1	low_high	BM36	ENSG00000277092.4	LILRA4	1.49501	0.000647532	-0.056794	NA
ENST00000619630.3	low_high	BM44	ENSG00000274311.4	LILRB5	0.95461	0.00299611	-0.0617258	NA
ENST00000619635.1	low_high	BM22	ENSG00000183837.9	PNMA3	-0.502551	0.00196265	0.0408929	NA
ENST00000619635.1	low_high	BM36	ENSG00000183837.9	PNMA3	-0.698015	5.27645e-05	0.0441408	NA
ENST00000619635.1	low_high	BM44	ENSG00000183837.9	PNMA3	-0.444429	0.00151744	0.048464	NA
ENST00000619638.4	low_high	BM44	ENSG00000275841.4	LILRA3	1.77468	0.00143951	-0.26184	NA
ENST00000619644.4	low_high	BM10	ENSG00000183963.18	SMTN	0.751069	0.000421278	-0.00268409	NA
ENST00000619644.4	low_high	BM22	ENSG00000183963.18	SMTN	1.0682	9.27696e-07	-0.0024225	NA
ENST00000619644.4	low_high	BM36	ENSG00000183963.18	SMTN	0.95716	1.50648e-05	-0.00515872	NA
ENST00000619644.4	low_high	BM44	ENSG00000183963.18	SMTN	0.66648	0.000531533	0.00374829	NA
ENST00000619676.4	low_high	BM44	ENSG00000113494.16	PRLR	0.623801	0.00938458	-0.00321699	NA
ENST00000619676.4	low_mid	BM36	ENSG00000113494.16	PRLR	1.31686	0.000364463	-0.0169032	NA
ENST00000619676.4	mid_high	BM36	ENSG00000113494.16	PRLR	-0.887872	0.00814623	0.00111574	NA
ENST00000619684.4	low_high	BM22	ENSG00000163507.13	CIP2A	-0.467947	0.000689974	-0.0128754	NA
ENST00000619684.4	low_high	BM36	ENSG00000163507.13	CIP2A	-0.416025	0.00087474	0.0358492	NA
ENST00000619695.4	low_high	BM36	ENSG00000273562.4	NAP1L4	0.503531	0.0030765	-0.00785978	NA
ENST00000619695.4	mid_high	BM36	ENSG00000273562.4	NAP1L4	0.674378	0.0079793	0.0194716	1
ENST00000619701.4	low_high	BM36	ENSG00000172350.9	ABCG4	-0.665895	6.64684e-07	0.0727115	NA
ENST00000619703.4	low_high	BM44	ENSG00000274311.4	LILRB5	0.95461	0.00299611	0.00531746	NA
ENST00000619707.4	low_high	BM10	ENSG00000147894.15	C9orf72	-0.477153	0.000127508	0.00669306	NA
ENST00000619707.4	low_high	BM22	ENSG00000147894.15	C9orf72	-0.519657	0.000485595	-0.00300792	NA
ENST00000619708.4	low_high	BM10	ENSG00000146233.7	CYP39A1	0.478821	0.00261803	0.0180186	NA
ENST00000619708.4	low_high	BM22	ENSG00000146233.7	CYP39A1	0.585319	0.000464512	-0.00108181	NA
ENST00000619708.4	low_high	BM36	ENSG00000146233.7	CYP39A1	0.807428	8.65519e-07	-0.0243069	NA
ENST00000619708.4	low_high	BM44	ENSG00000146233.7	CYP39A1	0.564587	0.00076052	-0.0486335	NA
ENST00000619717.4	low_high	BM36	ENSG00000276053.4	LAIR1	0.513023	0.00247017	-0.0616538	NA
ENST00000619727.1	low_high	BM22	ENSG00000226651.6	CLIC1	0.599061	0.00479067	-0.0366281	NA
ENST00000619727.1	low_high	BM36	ENSG00000226651.6	CLIC1	0.67354	4.35306e-05	-0.00900079	NA
ENST00000619747.1	low_high	BM10	ENSG00000104341.16	LAPTM4B	-0.0391763	0.745453	-0.0623967	0
ENST00000619748.4	low_high	BM10	ENSG00000273136.6	NBPF26	0.528781	0.00896511	-0.00140735	NA
ENST00000619748.4	low_high	BM36	ENSG00000273136.6	NBPF26	0.748285	0.00037798	-0.00460255	NA
ENST00000619756.4	low_high	BM36	ENSG00000130226.16	DPP6	-0.519585	1.8324e-07	0.00299326	NA
ENST00000619756.4	low_high	BM44	ENSG00000130226.16	DPP6	-0.482363	6.23347e-06	0.000817789	NA
ENST00000619757.4	low_high	BM22	ENSG00000177374.12	HIC1	0.571669	0.00408293	0.0176065	NA
ENST00000619757.4	low_high	BM36	ENSG00000177374.12	HIC1	1.00942	2.44885e-05	0.0108997	NA
ENST00000619768.4	low_high	BM22	ENSG00000277564.4	RBFOX2	-0.550596	0.000492556	0.000477639	NA
ENST00000619768.4	low_high	BM36	ENSG00000277564.4	RBFOX2	-0.64238	3.42772e-05	0.00142817	NA
ENST00000619768.4	low_high	BM44	ENSG00000277564.4	RBFOX2	-0.596606	0.000176003	0.000922535	NA
ENST00000619787.4	low_high	BM44	ENSG00000108950.11	FAM20A	0.413144	0.00160587	-0.0219119	NA
ENST00000619791.1	low_high	BM10	ENSG00000139718.10	SETD1B	0.446739	0.00276552	0.0360882	NA
ENST00000619791.1	low_high	BM36	ENSG00000139718.10	SETD1B	0.402435	0.00658484	-0.0282059	NA
ENST00000619795.4	low_high	BM36	ENSG00000165283.15	STOML2	-0.40502	4.14586e-05	0.000754117	NA
ENST00000619828.4	low_high	BM44	ENSG00000278023.5	RDM1	0.632655	0.000697957	0.00161286	NA
ENST00000619830.1	low_high	BM44	ENSG00000128604.19	IRF5	0.396718	6.96114e-05	-0.0116227	NA
ENST00000619832.1	low_high	BM22	ENSG00000276798.4	LILRA4	1.9769	0.000946583	-0.201642	NA
ENST00000619833.4	low_high	BM36	ENSG00000273761.5	DDX24	-0.411076	0.000199989	0.00553239	NA
ENST00000619833.4	low_high	BM44	ENSG00000273761.5	DDX24	-0.513423	0.000240349	0.000676761	NA
ENST00000619860.3	low_high	BM10	ENSG00000275949.5	AC139677.2	0.536533	0.00249184	-0.00193405	NA
ENST00000619860.3	low_high	BM22	ENSG00000275949.5	AC139677.2	0.584898	0.00132999	0.00972986	NA
ENST00000619860.3	low_high	BM36	ENSG00000275949.5	AC139677.2	0.528947	0.00251319	0.00523662	NA
ENST00000619860.3	low_high	BM44	ENSG00000275949.5	AC139677.2	0.627494	0.000580989	0.0166343	NA
ENST00000619866.4	low_high	BM10	ENSG00000276231.4	PIK3R6	0.595706	0.00428564	-0.0801787	NA
ENST00000619866.4	low_high	BM22	ENSG00000276231.4	PIK3R6	0.582783	0.00124089	-0.0438908	NA
ENST00000619866.4	low_high	BM36	ENSG00000276231.4	PIK3R6	0.631682	0.000469027	0.0649486	NA
ENST00000619870.4	low_high	BM36	ENSG00000205583.13	STAG3L1	0.115527	0.524041	-0.0912651	0
ENST00000619871.1	low_high	BM22	ENSG00000264522.5	OTUD7B	0.394521	0.00074864	-0.0118168	NA
ENST00000619871.1	low_high	BM36	ENSG00000264522.5	OTUD7B	0.585807	4.4554e-08	-0.0144676	0.742132
ENST00000619876.4	low_high	BM44	ENSG00000278023.5	RDM1	0.632655	0.000697957	-0.0735322	NA
ENST00000619881.4	low_high	BM22	ENSG00000153048.10	CARHSP1	0.398591	1.36794e-05	-0.008695	NA
ENST00000619881.4	low_high	BM36	ENSG00000153048.10	CARHSP1	0.383962	0.00114122	0.0126456	1
ENST00000619887.4	low_high	BM36	ENSG00000107736.20	CDH23	0.524012	0.00143886	0.00515054	NA
ENST00000619887.4	low_high	BM44	ENSG00000107736.20	CDH23	0.445425	0.00265262	-0.00510603	NA
ENST00000619898.4	low_high	BM44	ENSG00000114902.13	SPCS1	-0.445556	0.000249535	0.0137463	NA
ENST00000619904.1	low_high	BM10	ENSG00000206190.11	ATP10A	0.475338	0.00483338	0.003574	NA
ENST00000619904.1	low_high	BM22	ENSG00000206190.11	ATP10A	0.616559	0.00137251	-0.000434861	NA
ENST00000619904.1	low_high	BM36	ENSG00000206190.11	ATP10A	0.840577	7.35731e-05	0.000911647	NA
ENST00000619904.1	low_high	BM44	ENSG00000206190.11	ATP10A	0.690185	0.000203578	0.00265909	NA
ENST00000619905.4	low_high	BM22	ENSG00000278326.4	PPP4R4	-0.430274	0.00175493	-0.0377511	NA
ENST00000619913.4	low_high	BM36	ENSG00000103415.11	HMOX2	-0.42951	1.70909e-05	0.0048331	NA
ENST00000619920.4	low_high	BM44	ENSG00000165916.8	PSMC3	-0.388453	0.000226749	-0.0196668	NA
ENST00000619929.4	low_high	BM10	ENSG00000161714.11	PLCD3	0.640649	0.000422628	-0.0332838	NA
ENST00000619929.4	low_high	BM22	ENSG00000161714.11	PLCD3	0.512286	0.00296086	-0.00821403	NA
ENST00000619929.4	low_high	BM36	ENSG00000161714.11	PLCD3	0.821322	0.000108949	-0.0312934	NA
ENST00000619951.2	low_high	BM10	ENSG00000275903.2	PSMB3	-0.443202	0.000688021	0.00957288	NA
ENST00000619951.2	low_high	BM36	ENSG00000275903.2	PSMB3	-0.536936	3.2817e-05	-0.0739693	NA
ENST00000619951.2	low_high	BM44	ENSG00000275903.2	PSMB3	-0.386723	0.000954798	-0.0284127	NA
ENST00000619952.2	low_high	BM44	ENSG00000170421.12	KRT8	0.392803	0.00490277	-0.0219488	NA
ENST00000619960.4	low_high	BM22	ENSG00000173727.12	AP000769.1	0.440111	0.000932631	-0.00344764	NA
ENST00000619960.4	low_high	BM44	ENSG00000173727.12	AP000769.1	0.486351	0.000332523	-0.00620009	NA
ENST00000619965.4	low_high	BM22	ENSG00000274646.4	RPS9	1.49885	3.947e-05	0.0138271	NA
ENST00000619965.4	low_high	BM36	ENSG00000274646.4	RPS9	0.716138	0.00889043	-0.025464	NA
ENST00000619965.4	low_mid	BM22	ENSG00000274646.4	RPS9	1.75033	0.00729037	0.000829804	NA
ENST00000619966.1	low_high	BM44	ENSG00000276766.1	AC012314.28	-0.658843	0.00220559	0	NA
ENST00000619988.4	low_high	BM22	ENSG00000087077.13	TRIP6	0.41814	0.00025464	0.0455174	NA
ENST00000619988.4	low_high	BM36	ENSG00000087077.13	TRIP6	0.491036	0.000435551	-0.0101768	NA
ENST00000619988.4	mid_high	BM22	ENSG00000087077.13	TRIP6	0.225804	0.223646	0.102674	0.00676798
ENST00000619991.1	low_high	BM22	ENSG00000165985.9	C1QL3	-0.685658	0.000257049	0.0187817	NA
ENST00000619991.1	low_high	BM36	ENSG00000165985.9	C1QL3	-0.574891	0.000633096	0.0356539	NA
ENST00000619991.1	low_high	BM44	ENSG00000165985.9	C1QL3	-0.537549	0.000535349	-0.0193007	NA
ENST00000620017.4	low_high	BM36	ENSG00000137496.17	IL18BP	0.446882	0.000356467	0.00971831	NA
ENST00000620026.1	low_high	BM36	ENSG00000130338.12	TULP4	0.507558	1.54126e-06	0.0295469	NA
ENST00000620026.1	mid_high	BM36	ENSG00000130338.12	TULP4	0.523367	0.00173734	0.0335804	NA
ENST00000620030.1	low_high	BM36	ENSG00000186298.11	PPP1CC	0.494862	7.52904e-08	0.00170146	NA
ENST00000620030.1	mid_high	BM36	ENSG00000186298.11	PPP1CC	0.481087	0.00120366	0.00339364	NA
ENST00000620033.4	low_high	BM22	ENSG00000134121.9	CHL1	-0.551463	3.61956e-05	0.0176979	NA
ENST00000620033.4	low_high	BM36	ENSG00000134121.9	CHL1	-0.399882	4.77155e-05	-0.0100473	NA
ENST00000620047.4	low_high	BM22	ENSG00000196262.13	PPIA	-0.382389	0.00910787	-7.15278e-05	NA
ENST00000620047.4	low_high	BM36	ENSG00000196262.13	PPIA	-0.610743	2.93115e-06	0.00109716	NA
ENST00000620047.4	low_high	BM44	ENSG00000196262.13	PPIA	-0.441206	0.00217549	0.000625781	NA
ENST00000620057.4	low_high	BM22	ENSG00000138376.10	BARD1	0.444531	7.86527e-05	0.0136892	NA
ENST00000620057.4	low_high	BM36	ENSG00000138376.10	BARD1	0.752886	1.36849e-08	0.00999296	NA
ENST00000620057.4	mid_high	BM22	ENSG00000138376.10	BARD1	0.422914	0.0099976	0.00332074	NA
ENST00000620060.1	low_high	BM22	ENSG00000277114.4	CNOT3	1.06611	0.00327297	-6.66667e-06	NA
ENST00000620066.1	low_high	BM22	ENSG00000165949.12	IFI27	0.657658	9.53187e-05	0.000721111	NA
ENST00000620070.4	low_high	BM44	ENSG00000277956.4	MAPT	-0.421256	0.00697342	0	NA
ENST00000620072.1	low_high	BM22	ENSG00000277414.4	LILRB5	1.02109	0.00625729	-0.00344639	NA
ENST00000620073.4	low_high	BM44	ENSG00000096384.19	HSP90AB1	-0.480773	0.000280451	2.25352e-05	NA
ENST00000620077.4	low_high	BM36	ENSG00000276053.4	LAIR1	0.513023	0.00247017	0.00104507	NA
ENST00000620078.4	low_high	BM44	ENSG00000275331.5	ABCC6	0.497955	0.00504855	0.0446061	NA
ENST00000620084.4	low_high	BM10	ENSG00000122986.13	HVCN1	0.386958	4.70581e-05	-0.0423131	NA
ENST00000620084.4	low_high	BM22	ENSG00000122986.13	HVCN1	0.525728	3.6813e-05	0.0161733	NA
ENST00000620084.4	low_high	BM36	ENSG00000122986.13	HVCN1	0.718276	2.40911e-12	0.105594	0.0254054
ENST00000620084.4	low_high	BM44	ENSG00000122986.13	HVCN1	0.433577	1.42937e-05	0.0238252	NA
ENST00000620085.1	low_high	BM36	ENSG00000176842.14	IRX5	1.75658	0.00276932	0.00138221	NA
ENST00000620087.1	low_high	BM10	ENSG00000155034.18	FBXL18	0.416297	0.000403729	-0.00391453	NA
ENST00000620091.4	low_high	BM22	ENSG00000274113.4	LILRA5	0.796724	0.000418666	0.0359362	NA
ENST00000620097.1	low_high	BM22	ENSG00000111335.12	OAS2	0.420281	0.000962185	0.00701431	NA
ENST00000620097.1	low_high	BM36	ENSG00000111335.12	OAS2	0.470765	0.000107761	-0.00235886	NA
ENST00000620097.1	low_high	BM44	ENSG00000111335.12	OAS2	0.560438	0.000104733	0.0181606	NA
ENST00000620103.4	low_high	BM22	ENSG00000185499.16	MUC1	0.700114	0.0025162	-0.0124872	NA
ENST00000620103.4	low_high	BM36	ENSG00000185499.16	MUC1	0.932142	6.20698e-05	0.00404305	NA
ENST00000620103.4	low_high	BM44	ENSG00000185499.16	MUC1	0.827426	0.000456039	-0.0167167	NA
ENST00000620107.1	low_high	BM44	ENSG00000273807.2	AC244489.1	0.148783	0.159583	-0.0864922	1.72802e-05
ENST00000620115.1	low_high	BM36	ENSG00000277705.1	AC007450.3	-0.597471	0.00117305	0	NA
ENST00000620133.4	low_high	BM10	ENSG00000276887.4	TTYH1	0.510733	0.00615658	-0.0141858	0.650383
ENST00000620133.4	low_high	BM36	ENSG00000276887.4	TTYH1	0.575479	0.003785	-0.0422122	NA
ENST00000620134.4	low_high	BM10	ENSG00000103148.15	NPRL3	0.452232	9.10967e-05	-0.00411229	NA
ENST00000620134.4	low_high	BM22	ENSG00000103148.15	NPRL3	0.43366	0.000425537	-0.00538347	NA
ENST00000620137.3	low_high	BM22	ENSG00000077264.14	PAK3	-0.474181	6.20712e-05	0.0101232	NA
ENST00000620137.3	low_high	BM36	ENSG00000077264.14	PAK3	-0.300562	0.00788196	0.0579228	6.06867e-07
ENST00000620137.3	low_high	BM44	ENSG00000077264.14	PAK3	-0.381972	0.000154632	0.0103238	NA
ENST00000620138.4	low_high	BM36	ENSG00000205531.12	NAP1L4	0.315943	0.0129036	-0.0528255	0.000284739
ENST00000620138.4	mid_high	BM36	ENSG00000205531.12	NAP1L4	0.204261	0.347338	-0.0895305	2.43555e-07
ENST00000620149.1	low_high	BM10	ENSG00000196542.8	SPTSSB	-0.514072	0.00170606	-0.0320694	NA
ENST00000620149.1	low_high	BM22	ENSG00000196542.8	SPTSSB	-0.557161	0.00964714	0.0326787	NA
ENST00000620149.1	low_high	BM36	ENSG00000196542.8	SPTSSB	-0.930166	1.73298e-05	0.0268484	NA
ENST00000620149.1	low_high	BM44	ENSG00000196542.8	SPTSSB	-0.584413	0.00219173	-0.0637073	NA
ENST00000620155.3	low_high	BM22	ENSG00000273594.4	EEF1D	0.47939	7.42496e-08	-0.000370139	NA
ENST00000620155.3	low_high	BM36	ENSG00000273594.4	EEF1D	0.422519	0.00123635	2.00163e-05	NA
ENST00000620170.4	low_high	BM36	ENSG00000276016.4	ABR	-0.0688358	0.557363	0.0912041	0.00132277
ENST00000620175.4	low_high	BM22	ENSG00000157152.16	SYN2	-0.487862	0.00237569	-0.0294746	NA
ENST00000620175.4	low_high	BM36	ENSG00000157152.16	SYN2	-0.54666	0.000276172	0.0044195	NA
ENST00000620175.4	low_high	BM44	ENSG00000157152.16	SYN2	-0.378524	0.00630685	-0.0701828	0.00249956
ENST00000620187.4	low_high	BM22	ENSG00000145247.11	OCIAD2	-0.450583	0.00206152	0	NA
ENST00000620187.4	low_high	BM36	ENSG00000145247.11	OCIAD2	-0.428434	0.000201734	0	NA
ENST00000620189.3	low_high	BM36	ENSG00000162946.22	DISC1	0.452247	8.41839e-08	0.0222645	NA
ENST00000620191.4	low_high	BM36	ENSG00000185133.13	INPP5J	-0.471542	2.08059e-05	0.00674919	NA
ENST00000620200.4	low_high	BM10	ENSG00000187634.11	SAMD11	0.553065	0.00250616	0.0155242	NA
ENST00000620200.4	low_high	BM22	ENSG00000187634.11	SAMD11	0.725647	0.000515489	-0.0418357	NA
ENST00000620200.4	low_high	BM36	ENSG00000187634.11	SAMD11	1.12511	1.38952e-06	-0.0302744	NA
ENST00000620200.4	low_high	BM44	ENSG00000187634.11	SAMD11	0.783883	0.000183521	0.0169698	NA
ENST00000620204.3	low_high	BM36	ENSG00000118503.14	TNFAIP3	0.92621	2.76287e-06	0.00127971	NA
ENST00000620207.1	low_high	BM44	ENSG00000152093.7	CFC1B	-2.56352	0.00864957	0.112494	NA
ENST00000620216.4	low_high	BM36	ENSG00000099341.11	PSMD8	-0.511859	1.69651e-05	-0.00871129	0.197513
ENST00000620219.4	low_high	BM10	ENSG00000071894.16	CPSF1	0.385366	0.00201525	-0.00236047	NA
ENST00000620222.4	low_high	BM36	ENSG00000152926.14	ZNF117	0.226316	0.0155883	0.0758019	8.0497e-05
ENST00000620224.3	low_high	BM36	ENSG00000276438.3	PPP2R3B	0.660194	0.00961866	0.00190401	NA
ENST00000620225.4	low_high	BM10	ENSG00000277258.4	PCGF2	0.406076	0.000945186	0.015238	NA
ENST00000620239.4	low_high	BM36	ENSG00000135114.12	OASL	0.473567	0.00175208	0.0748338	NA
ENST00000620240.1	low_high	BM10	ENSG00000270629.5	NBPF14	0.429345	0.00191272	0.000809385	NA
ENST00000620240.1	low_high	BM36	ENSG00000270629.5	NBPF14	0.9626	6.85065e-07	-0.0441611	0.011729
ENST00000620241.4	low_high	BM22	ENSG00000182050.13	MGAT4C	-0.472762	1.99579e-05	0.00227431	NA
ENST00000620249.1	low_high	BM36	ENSG00000235773.8	NRM	0.895547	0.000151738	-0.0774866	NA
ENST00000620262.1	low_high	BM36	ENSG00000189184.11	PCDH18	0.444678	2.2602e-05	-0.0147423	NA
ENST00000620284.4	low_high	BM44	ENSG00000278023.5	RDM1	0.632655	0.000697957	-0.00789348	NA
ENST00000620288.4	low_high	BM22	ENSG00000162383.12	SLC1A7	1.31371	0.000137679	-0.00880672	NA
ENST00000620288.4	low_high	BM36	ENSG00000162383.12	SLC1A7	1.19575	0.000171724	0.010336	NA
ENST00000620290.2	low_high	BM22	ENSG00000276262.2	NSF	-0.723831	0.00103777	-0.0766749	NA
ENST00000620290.2	low_high	BM36	ENSG00000276262.2	NSF	-0.90047	1.54329e-05	-0.0605527	NA
ENST00000620290.2	low_high	BM44	ENSG00000276262.2	NSF	-0.771747	0.000228221	-0.0956648	0.0180019
ENST00000620305.2	low_high	BM44	ENSG00000274577.2	LHX1	-1.42825	0.00141442	0.164001	NA
ENST00000620309.4	low_high	BM10	ENSG00000277791.4	PSMB3	-0.443202	0.000688021	-0.0131569	NA
ENST00000620309.4	low_high	BM36	ENSG00000277791.4	PSMB3	-0.536936	3.2817e-05	0.012222	NA
ENST00000620309.4	low_high	BM44	ENSG00000277791.4	PSMB3	-0.386723	0.000954798	-0.00839437	NA
ENST00000620312.4	low_high	BM36	ENSG00000100380.13	ST13	0.39528	1.1706e-05	0.00457822	NA
ENST00000620312.4	mid_high	BM36	ENSG00000100380.13	ST13	0.420929	0.00251138	0.000947984	NA
ENST00000620315.1	low_high	BM36	ENSG00000165732.12	DDX21	0.388509	4.34412e-05	-0.00746086	NA
ENST00000620315.1	mid_high	BM36	ENSG00000165732.12	DDX21	0.383938	0.00827446	-0.0318006	NA
ENST00000620325.1	low_high	BM36	ENSG00000275832.4	ARHGAP23	0.412984	0.00147765	-0.000461891	1
ENST00000620329.1	low_high	BM36	ENSG00000275832.4	ARHGAP23	0.412984	0.00147765	-0.00167554	NA
ENST00000620340.4	low_high	BM22	ENSG00000072133.10	RPS6KA6	-0.293661	0.00528388	0.0929561	0
ENST00000620340.4	low_high	BM36	ENSG00000072133.10	RPS6KA6	-0.348861	0.00148164	0.104406	0.00256861
ENST00000620340.4	low_high	BM44	ENSG00000072133.10	RPS6KA6	-0.134482	0.128018	0.126068	0
ENST00000620340.4	mid_high	BM22	ENSG00000072133.10	RPS6KA6	-0.0964097	0.634309	0.102153	0
ENST00000620341.4	low_high	BM36	ENSG00000274081.4	PUF60	-0.111522	0.379806	-0.231554	3.2757e-08
ENST00000620345.4	low_high	BM22	ENSG00000134470.20	IL15RA	0.555093	0.00173298	-0.0310765	NA
ENST00000620345.4	low_high	BM36	ENSG00000134470.20	IL15RA	0.803825	1.54933e-05	-0.0321404	NA
ENST00000620347.5	low_high	BM22	ENSG00000162383.12	SLC1A7	1.31371	0.000137679	-0.0140603	NA
ENST00000620347.5	low_high	BM36	ENSG00000162383.12	SLC1A7	1.19575	0.000171724	-0.0686641	NA
ENST00000620352.1	low_high	BM36	ENSG00000278720.1	AL669942.2	-0.557391	0.00201388	0	NA
ENST00000620359.2	low_high	BM10	ENSG00000276776.4	TC2N	-0.598832	0.000178685	-0.0135461	NA
ENST00000620359.2	low_high	BM22	ENSG00000276776.4	TC2N	-0.484465	0.00515945	-0.0159179	NA
ENST00000620359.2	low_high	BM44	ENSG00000276776.4	TC2N	-0.401801	0.00317652	0.00645876	NA
ENST00000620361.3	low_high	BM22	ENSG00000276856.3	TUBGCP5	-0.703584	4.81098e-06	-0.0688929	NA
ENST00000620361.3	low_high	BM36	ENSG00000276856.3	TUBGCP5	-0.608031	2.18079e-06	-0.0473393	NA
ENST00000620361.3	low_high	BM44	ENSG00000276856.3	TUBGCP5	-0.419082	0.00390115	-0.0882326	NA
ENST00000620361.3	low_mid	BM22	ENSG00000276856.3	TUBGCP5	-0.774362	0.00232594	-0.0983473	NA
ENST00000620361.3	low_mid	BM36	ENSG00000276856.3	TUBGCP5	-0.683355	0.00532762	-0.0735007	NA
ENST00000620364.4	low_high	BM10	ENSG00000082293.12	COL19A1	-0.118906	0.144336	-0.0612192	0
ENST00000620364.4	low_high	BM22	ENSG00000082293.12	COL19A1	-0.279467	0.00404331	-0.0566886	0
ENST00000620364.4	low_high	BM36	ENSG00000082293.12	COL19A1	-0.322509	0.000180896	-0.0721489	0
ENST00000620364.4	low_high	BM44	ENSG00000082293.12	COL19A1	0.0639188	0.428851	-0.0749931	0
ENST00000620385.1	low_high	BM10	ENSG00000205279.8	CTXN3	-0.59814	0.00132398	0.0517826	NA
ENST00000620385.1	low_high	BM22	ENSG00000205279.8	CTXN3	-0.76989	0.00247015	0.0853604	NA
ENST00000620385.1	low_high	BM36	ENSG00000205279.8	CTXN3	-1.03952	8.94264e-05	0.12049	NA
ENST00000620385.1	low_high	BM44	ENSG00000205279.8	CTXN3	-0.700342	0.00198023	0.0892056	NA
ENST00000620394.1	low_high	BM10	ENSG00000087087.19	SRRT	0.396101	0.000445938	-0.0217638	NA
ENST00000620394.1	low_high	BM22	ENSG00000087087.19	SRRT	0.388367	0.000431096	-0.0254624	NA
ENST00000620396.4	low_high	BM22	ENSG00000165949.12	IFI27	0.657658	9.53187e-05	-0.00378458	NA
ENST00000620404.1	low_high	BM22	ENSG00000188338.14	SLC38A3	0.447348	0.00385148	0.00956028	NA
ENST00000620404.1	low_high	BM36	ENSG00000188338.14	SLC38A3	0.444282	0.00968265	-0.0149993	NA
ENST00000620410.1	low_high	BM36	ENSG00000196090.12	PTPRT	-0.626295	4.41829e-07	-0.0230823	NA
ENST00000620417.4	low_high	BM36	ENSG00000275832.4	ARHGAP23	0.412984	0.00147765	0.00689447	1
ENST00000620426.4	low_high	BM10	ENSG00000116580.18	GON4L	0.608174	0.000332232	-0.00534468	NA
ENST00000620426.4	low_high	BM22	ENSG00000116580.18	GON4L	0.478884	0.00519867	-0.00329875	NA
ENST00000620426.4	low_high	BM36	ENSG00000116580.18	GON4L	1.14968	1.8615e-09	-0.0023428	NA
ENST00000620426.4	low_high	BM44	ENSG00000116580.18	GON4L	0.57896	0.00514425	0.000211819	NA
ENST00000620426.4	mid_high	BM10	ENSG00000116580.18	GON4L	0.806676	0.000343234	-0.00696737	NA
ENST00000620426.4	mid_high	BM36	ENSG00000116580.18	GON4L	0.919342	0.00210776	-0.000540408	NA
ENST00000620440.4	low_high	BM22	ENSG00000185164.14	NOMO2	-0.445575	0.00113091	-0.0216651	NA
ENST00000620440.4	low_high	BM36	ENSG00000185164.14	NOMO2	-0.629133	8.03956e-08	0.0396211	NA
ENST00000620440.4	low_high	BM44	ENSG00000185164.14	NOMO2	-0.529914	4.55393e-05	-0.0836289	2.30824e-06
ENST00000620440.4	low_mid	BM44	ENSG00000185164.14	NOMO2	-0.31998	0.0721619	-0.0581444	0.00462447
ENST00000620441.4	low_high	BM36	ENSG00000276146.4	LILRB2	1.06719	0.00289943	0.00412368	NA
ENST00000620443.1	low_high	BM22	ENSG00000125675.17	GRIA3	-0.561317	6.89996e-05	-0.0243226	NA
ENST00000620443.1	low_high	BM36	ENSG00000125675.17	GRIA3	-0.658055	1.10775e-06	0.0856969	0.000625838
ENST00000620443.1	low_high	BM44	ENSG00000125675.17	GRIA3	-0.425812	0.000249535	0.0296017	NA
ENST00000620445.3	low_high	BM36	ENSG00000277424.4	HMOX2	-0.42951	1.70909e-05	0.00314085	NA
ENST00000620451.4	low_high	BM22	ENSG00000277414.4	LILRB5	1.02109	0.00625729	-0.109243	NA
ENST00000620463.1	low_high	BM22	ENSG00000164692.17	COL1A2	0.63156	0.00532441	0.0737343	NA
ENST00000620463.1	low_high	BM36	ENSG00000164692.17	COL1A2	0.650784	0.000530508	0.0703105	NA
ENST00000620470.4	low_high	BM22	ENSG00000164076.16	CAMKV	-0.42241	0.00140694	-0.0183128	NA
ENST00000620470.4	low_high	BM36	ENSG00000164076.16	CAMKV	-0.588938	5.08435e-05	-0.00745566	NA
ENST00000620470.4	low_high	BM44	ENSG00000164076.16	CAMKV	-0.379286	0.00186479	0.00348824	NA
ENST00000620482.4	low_high	BM10	ENSG00000275023.4	MLLT6	0.444555	0.000566249	0.00478385	NA
ENST00000620482.4	low_high	BM36	ENSG00000275023.4	MLLT6	0.395909	0.000671507	0.0207034	NA
ENST00000620489.1	low_high	BM22	ENSG00000138835.22	RGS3	0.446588	3.2436e-05	-0.0130272	NA
ENST00000620489.1	low_high	BM36	ENSG00000138835.22	RGS3	0.451552	0.000900947	-0.0357953	NA
ENST00000620499.4	low_high	BM10	ENSG00000276340.4	ZNF623	-0.25903	0.0600745	-0.113379	0
ENST00000620507.4	low_high	BM36	ENSG00000078328.20	RBFOX1	-0.604476	5.47747e-07	0.015596	NA
ENST00000620507.4	low_high	BM44	ENSG00000078328.20	RBFOX1	-0.478406	0.000115488	-0.0142886	NA
ENST00000620509.2	mid_high	BM22	ENSG00000276497.3	APBA1	1.14282	0.00641831	-0.180527	NA
ENST00000620522.1	low_high	BM44	ENSG00000206181.5	ELOA2	0.516018	0.00494605	-0.0128407	NA
ENST00000620524.3	low_high	BM44	ENSG00000112761.20	WISP3	0.52106	0.000464697	-0.00176304	NA
ENST00000620528.4	mid_high	BM22	ENSG00000280071.3	GATD3B	0.0326466	0.90816	-0.129429	2.43541e-08
ENST00000620528.4	mid_high	BM36	ENSG00000280071.3	GATD3B	-0.0639323	0.822458	-0.10687	0.000886064
ENST00000620531.4	low_high	BM36	ENSG00000276053.4	LAIR1	0.513023	0.00247017	-0.00138787	NA
ENST00000620539.4	low_high	BM36	ENSG00000277092.4	LILRA4	1.49501	0.000647532	-0.0216131	NA
ENST00000620541.4	low_high	BM36	ENSG00000100599.15	RIN3	0.520192	0.000239301	0.047855	NA
ENST00000620541.4	low_high	BM44	ENSG00000100599.15	RIN3	0.443877	0.00107258	-0.00692792	NA
ENST00000620552.4	low_high	BM22	ENSG00000188157.14	AGRN	0.209534	0.0714969	-0.0812199	3.00351e-06
ENST00000620552.4	low_high	BM44	ENSG00000188157.14	AGRN	0.176687	0.0756875	-0.0545566	0.000770228
ENST00000620552.4	mid_high	BM22	ENSG00000188157.14	AGRN	0.00637104	0.983733	-0.0726729	1.08713e-05
ENST00000620554.1	low_high	BM22	ENSG00000124126.13	PREX1	0.394621	0.000103172	0.000245694	NA
ENST00000620554.1	low_high	BM36	ENSG00000124126.13	PREX1	0.592659	2.58975e-06	0.0237716	NA
ENST00000620558.3	low_high	BM44	ENSG00000273607.3	CHCHD10	-0.402713	0.000439784	0.00215233	NA
ENST00000620565.4	low_high	BM22	ENSG00000276043.4	UHRF1	0.381973	0.000621549	0.00166125	NA
ENST00000620565.4	low_high	BM44	ENSG00000276043.4	UHRF1	0.383347	0.000851436	0.00815952	NA
ENST00000620566.4	low_high	BM22	ENSG00000137497.17	NUMA1	0.153274	0.000763179	0.0566886	1.72763e-05
ENST00000620571.1	low_high	BM36	ENSG00000257335.8	MGAM	0.941634	8.18251e-07	0.00976027	NA
ENST00000620581.4	low_high	BM22	ENSG00000125675.17	GRIA3	-0.561317	6.89996e-05	0.0034925	NA
ENST00000620581.4	low_high	BM36	ENSG00000125675.17	GRIA3	-0.658055	1.10775e-06	-0.00659382	NA
ENST00000620581.4	low_high	BM44	ENSG00000125675.17	GRIA3	-0.425812	0.000249535	-0.0128904	NA
ENST00000620595.1	low_high	BM10	ENSG00000185352.8	HS6ST3	-0.297974	0.0167646	-0.0799059	0
ENST00000620595.1	low_high	BM22	ENSG00000185352.8	HS6ST3	-0.595726	0.00047773	-0.125439	0
ENST00000620595.1	low_high	BM36	ENSG00000185352.8	HS6ST3	-0.630608	0.000105563	-0.0564888	0
ENST00000620595.1	low_high	BM44	ENSG00000185352.8	HS6ST3	-0.618614	0.000139982	-0.118078	0
ENST00000620595.1	low_mid	BM22	ENSG00000185352.8	HS6ST3	-0.398572	0.256586	-0.133401	0
ENST00000620595.1	low_mid	BM36	ENSG00000185352.8	HS6ST3	-0.618249	0.0282856	-0.187319	0
ENST00000620595.1	low_mid	BM44	ENSG00000185352.8	HS6ST3	-0.513906	0.0408024	-0.115123	0
ENST00000620599.4	low_high	BM44	ENSG00000169592.14	INO80E	-0.0120301	0.846843	-0.0800273	5.69965e-11
ENST00000620599.4	mid_high	BM44	ENSG00000169592.14	INO80E	-0.0144758	0.972019	-0.0523737	0.00023554
ENST00000620606.4	low_high	BM36	ENSG00000275525.5	LILRA1	0.942543	0.00603047	0.0729468	NA
ENST00000620609.4	low_high	BM10	ENSG00000275023.4	MLLT6	0.444555	0.000566249	-0.0124593	NA
ENST00000620609.4	low_high	BM36	ENSG00000275023.4	MLLT6	0.395909	0.000671507	-0.018498	NA
ENST00000620612.5	low_high	BM10	ENSG00000273136.6	NBPF26	0.528781	0.00896511	-0.0061549	NA
ENST00000620612.5	low_high	BM36	ENSG00000273136.6	NBPF26	0.748285	0.00037798	0.0125333	NA
ENST00000620628.4	low_high	BM22	ENSG00000276234.4	TADA2A	0.0477468	0.57713	-0.0635368	0.00444314
ENST00000620628.4	low_mid	BM44	ENSG00000276234.4	TADA2A	0.0540283	0.617648	-0.0586934	0
ENST00000620628.4	mid_high	BM10	ENSG00000276234.4	TADA2A	-0.0434396	0.699304	-0.0516637	8.19371e-05
ENST00000620633.4	low_high	BM44	ENSG00000139679.15	LPAR6	0.407667	8.2656e-05	0.00350282	NA
ENST00000620641.1	low_high	BM36	ENSG00000125844.15	RRBP1	0.501629	2.414e-05	-0.00139716	NA
ENST00000620642.4	low_high	BM36	ENSG00000274669.5	LILRB1	1.14456	6.25806e-06	-0.00182699	NA
ENST00000620646.4	low_high	BM36	ENSG00000123728.9	RAP2C	0.385096	3.51485e-05	0.0145703	NA
ENST00000620655.1	low_high	BM22	ENSG00000273814.4	OCLN	0.517249	0.00677741	0.00443986	NA
ENST00000620655.1	low_high	BM36	ENSG00000273814.4	OCLN	0.587056	0.000953006	0.00211127	NA
ENST00000620656.1	low_high	BM44	ENSG00000277751.4	LILRB2	0.873689	0.00042743	0.0233121	NA
ENST00000620693.4	low_high	BM22	ENSG00000124507.10	PACSIN1	-0.280954	0.0173408	-0.0740249	0.00835118
ENST00000620693.4	low_high	BM44	ENSG00000124507.10	PACSIN1	-0.441231	3.59075e-06	-0.00470922	0.0357808
ENST00000620693.4	mid_high	BM22	ENSG00000124507.10	PACSIN1	-0.115355	0.600766	-0.0680749	2.70981e-05
ENST00000620720.3	low_high	BM36	ENSG00000277079.3	AC012314.29	-0.0412902	0.841739	-0.0689095	0
ENST00000620722.4	low_high	BM22	ENSG00000157445.14	CACNA2D3	-0.379142	0.000150452	0.0245164	NA
ENST00000620722.4	low_high	BM36	ENSG00000157445.14	CACNA2D3	-0.506588	1.51691e-07	0.0210893	NA
ENST00000620742.4	low_high	BM10	ENSG00000275949.5	AC139677.2	0.536533	0.00249184	0.0211551	NA
ENST00000620742.4	low_high	BM22	ENSG00000275949.5	AC139677.2	0.584898	0.00132999	0.00335458	NA
ENST00000620742.4	low_high	BM36	ENSG00000275949.5	AC139677.2	0.528947	0.00251319	0.0109334	NA
ENST00000620742.4	low_high	BM44	ENSG00000275949.5	AC139677.2	0.627494	0.000580989	0.0124079	NA
ENST00000620745.1	low_high	BM22	ENSG00000140839.11	CLEC18B	0.584147	0.00392887	-0.0191111	NA
ENST00000620745.1	low_high	BM36	ENSG00000140839.11	CLEC18B	0.636788	0.00370529	0.0215927	NA
ENST00000620745.1	low_high	BM44	ENSG00000140839.11	CLEC18B	0.582488	0.00559465	0.0171196	NA
ENST00000620747.4	low_high	BM10	ENSG00000185305.10	ARL15	-0.411265	0.000366237	-0.00173953	NA
ENST00000620747.4	low_high	BM22	ENSG00000185305.10	ARL15	-0.393982	0.00227147	0.004505	NA
ENST00000620747.4	low_high	BM36	ENSG00000185305.10	ARL15	-0.463408	1.74978e-05	0.00766942	NA
ENST00000620770.1	low_high	BM22	ENSG00000185499.16	MUC1	0.700114	0.0025162	-0.0046682	NA
ENST00000620770.1	low_high	BM36	ENSG00000185499.16	MUC1	0.932142	6.20698e-05	-0.00485661	NA
ENST00000620770.1	low_high	BM44	ENSG00000185499.16	MUC1	0.827426	0.000456039	0.0539954	NA
ENST00000620771.4	low_high	BM44	ENSG00000115756.12	HPCAL1	-0.396427	3.64826e-05	0.00334287	NA
ENST00000620775.1	low_high	BM44	ENSG00000278513.1	AC091046.2	0.536722	0.00955827	0	NA
ENST00000620785.4	low_high	BM44	ENSG00000113494.16	PRLR	0.623801	0.00938458	-0.129013	NA
ENST00000620785.4	low_mid	BM36	ENSG00000113494.16	PRLR	1.31686	0.000364463	0.0372025	NA
ENST00000620785.4	mid_high	BM36	ENSG00000113494.16	PRLR	-0.887872	0.00814623	0.0839918	NA
ENST00000620793.1	low_high	BM22	ENSG00000274286.1	ADRA2B	0.565604	0.00491272	0	NA
ENST00000620793.1	low_high	BM36	ENSG00000274286.1	ADRA2B	0.859138	2.07623e-05	0	NA
ENST00000620793.1	low_high	BM44	ENSG00000274286.1	ADRA2B	0.619309	0.00142532	0	NA
ENST00000620799.1	low_high	BM10	ENSG00000275395.5	FCGBP	0.79037	0.00301044	0.0324949	NA
ENST00000620799.1	low_high	BM36	ENSG00000275395.5	FCGBP	1.02722	0.000502627	0.0438804	NA
ENST00000620799.1	low_high	BM44	ENSG00000275395.5	FCGBP	0.882399	0.00334865	0.00855419	NA
ENST00000620800.4	low_high	BM22	ENSG00000276463.4	TAF9	-0.426168	0.00258538	0.00461042	NA
ENST00000620800.4	low_high	BM44	ENSG00000276463.4	TAF9	-0.423286	0.00152763	-0.00327015	NA
ENST00000620808.4	low_high	BM44	ENSG00000102125.15	TAZ	0.456508	7.99762e-06	-0.00087725	NA
ENST00000620818.4	low_high	BM44	ENSG00000277956.4	MAPT	-0.421256	0.00697342	-0.0140595	1
ENST00000620826.4	low_high	BM44	ENSG00000277751.4	LILRB2	0.873689	0.00042743	0.0203795	NA
ENST00000620846.1	low_high	BM22	ENSG00000171659.14	GPR34	0.147868	0.482801	-0.0931046	0
ENST00000620846.1	low_high	BM36	ENSG00000171659.14	GPR34	0.675874	0.000113993	0.0132752	NA
ENST00000620846.1	mid_high	BM22	ENSG00000171659.14	GPR34	0.09286	0.811895	-0.120031	0
ENST00000620854.4	low_high	BM36	ENSG00000111859.16	NEDD9	0.437575	1.45269e-05	0.0291036	NA
ENST00000620865.4	low_high	BM22	ENSG00000134470.20	IL15RA	0.555093	0.00173298	-0.00471536	NA
ENST00000620865.4	low_high	BM36	ENSG00000134470.20	IL15RA	0.803825	1.54933e-05	0.0130689	NA
ENST00000620897.4	low_high	BM22	ENSG00000122783.16	CYREN	0.411785	0.000226868	0.010355	NA
ENST00000620913.4	low_high	BM22	ENSG00000017483.14	SLC38A5	0.534777	0.00559908	-0.0144592	NA
ENST00000620924.1	low_high	BM10	ENSG00000102471.14	NDFIP2	-0.425847	0.000823479	0.0148571	NA
ENST00000620924.1	low_high	BM22	ENSG00000102471.14	NDFIP2	-0.508935	0.00162253	-0.00237917	NA
ENST00000620924.1	low_high	BM36	ENSG00000102471.14	NDFIP2	-0.447464	0.000836159	0.0890866	2.83075e-09
ENST00000620924.1	low_high	BM44	ENSG00000102471.14	NDFIP2	-0.45393	0.000902542	0.0503815	NA
ENST00000620924.1	low_mid	BM36	ENSG00000102471.14	NDFIP2	-0.481016	0.0342269	0.0788082	0.00035046
ENST00000620927.1	low_high	BM22	ENSG00000278311.4	GGNBP2	-0.381808	1.3485e-05	-0.0212874	NA
ENST00000620940.4	low_high	BM22	ENSG00000274646.4	RPS9	1.49885	3.947e-05	0.00043125	NA
ENST00000620940.4	low_high	BM36	ENSG00000274646.4	RPS9	0.716138	0.00889043	0.000522535	NA
ENST00000620940.4	low_mid	BM22	ENSG00000274646.4	RPS9	1.75033	0.00729037	0.000708824	NA
ENST00000620947.4	low_high	BM36	ENSG00000143384.12	MCL1	0.895468	7.78581e-14	0.139536	0.0106838
ENST00000620958.4	low_high	BM36	ENSG00000112312.9	GMNN	0.383577	0.00307356	0.0872955	0.0105009
ENST00000620965.4	low_high	BM44	ENSG00000130414.11	NDUFA10	-0.28244	0.000138805	-0.0599646	0.000557253
ENST00000620965.4	low_mid	BM44	ENSG00000130414.11	NDUFA10	-0.213041	0.0521398	-0.069339	0.00118814
ENST00000620984.4	low_high	BM44	ENSG00000276458.4	LENG8	0.858386	0.00403489	-0.00601611	NA
ENST00000620985.4	low_high	BM36	ENSG00000205413.7	SAMD9	0.512082	0.000101589	0.0994612	NA
ENST00000620986.3	low_high	BM36	ENSG00000274665.3	PVALB	-1.20155	0.00063255	-0.0215058	NA
ENST00000620989.1	low_high	BM44	ENSG00000277606.4	AC118459.2	0.0616482	0.718979	-0.0990652	0
ENST00000620996.4	low_high	BM44	ENSG00000009844.15	VTA1	-0.427874	0.000393062	0.00116549	NA
ENST00000621001.4	low_high	BM22	ENSG00000274646.4	RPS9	1.49885	3.947e-05	-0.0282636	NA
ENST00000621001.4	low_high	BM36	ENSG00000274646.4	RPS9	0.716138	0.00889043	-0.0501443	NA
ENST00000621001.4	low_mid	BM22	ENSG00000274646.4	RPS9	1.75033	0.00729037	0.0164895	NA
ENST00000621003.4	low_high	BM36	ENSG00000129595.12	EPB41L4A	0.39495	2.53159e-05	0.0324794	NA
ENST00000621003.4	low_high	BM44	ENSG00000129595.12	EPB41L4A	0.334866	0.00107233	-0.121827	0
ENST00000621003.4	mid_high	BM36	ENSG00000129595.12	EPB41L4A	0.261542	0.0834285	0.0804943	0
ENST00000621008.1	low_high	BM10	ENSG00000240184.6	PCDHGC3	0.396625	0.00437085	-0.0728176	1.39607e-05
ENST00000621008.1	low_high	BM22	ENSG00000240184.6	PCDHGC3	0.336492	0.0106097	-0.0717228	4.17523e-05
ENST00000621010.1	low_high	BM22	ENSG00000156194.17	PPEF2	0.706315	0.00084276	-4.30556e-06	NA
ENST00000621010.1	mid_high	BM22	ENSG00000156194.17	PPEF2	0.811234	0.00945025	-1.10294e-06	NA
ENST00000621012.1	low_high	BM10	ENSG00000125841.12	NRSN2	0.0411712	0.714956	0.080316	3.28412e-07
ENST00000621012.1	low_high	BM22	ENSG00000125841.12	NRSN2	-0.237339	0.00700735	0.0790656	3.49802e-06
ENST00000621012.1	low_high	BM36	ENSG00000125841.12	NRSN2	-0.463352	0.000198464	0.024274	NA
ENST00000621012.1	mid_high	BM22	ENSG00000125841.12	NRSN2	-0.179582	0.213036	0.0849641	0.00503849
ENST00000621013.4	low_high	BM36	ENSG00000143570.17	SLC39A1	0.421867	0.000320336	0.00651484	NA
ENST00000621021.1	low_high	BM36	ENSG00000133958.13	UNC79	-0.485913	6.7152e-10	-0.00201985	NA
ENST00000621042.4	low_high	BM36	ENSG00000275404.4	LILRA5	0.783734	0.00168833	0.0995279	NA
ENST00000621048.4	mid_high	BM36	ENSG00000141664.9	ZCCHC2	0.383608	0.00207406	0.0754811	0.0182285
ENST00000621049.4	low_high	BM36	ENSG00000277401.4	TJP1	0.381201	0.000104078	0.0337837	NA
ENST00000621055.1	low_high	BM22	ENSG00000226248.6	CLIC1	0.600517	0.00463248	-0.0366803	NA
ENST00000621055.1	low_high	BM36	ENSG00000226248.6	CLIC1	0.675644	4.57051e-05	-0.0101385	NA
ENST00000621056.2	low_high	BM10	ENSG00000234651.10	BAG6	0.469711	0.00686135	-0.0216509	NA
ENST00000621056.2	low_high	BM22	ENSG00000234651.10	BAG6	0.522247	0.00625729	-0.0277697	NA
ENST00000621065.4	low_high	BM36	ENSG00000277424.4	HMOX2	-0.42951	1.70909e-05	0.0048331	NA
ENST00000621066.4	low_high	BM10	ENSG00000270629.5	NBPF14	0.429345	0.00191272	-0.00481138	NA
ENST00000621066.4	low_high	BM36	ENSG00000270629.5	NBPF14	0.9626	6.85065e-07	-0.0237532	1
ENST00000621085.4	low_high	BM10	ENSG00000163631.16	ALB	-0.510668	0.00573822	0.00706012	NA
ENST00000621086.1	low_high	BM36	ENSG00000120332.15	TNN	-0.771423	0.00144427	0.0835303	NA
ENST00000621087.4	low_high	BM10	ENSG00000276887.4	TTYH1	0.510733	0.00615658	0.00193617	NA
ENST00000621087.4	low_high	BM36	ENSG00000276887.4	TTYH1	0.575479	0.003785	-0.0131091	NA
ENST00000621112.1	low_high	BM36	ENSG00000273703.1	HIST1H2BM	-0.728269	0.00066704	0	NA
ENST00000621115.4	low_high	BM22	ENSG00000049540.16	ELN	0.476202	0.000160411	0.000303611	NA
ENST00000621115.4	low_high	BM44	ENSG00000049540.16	ELN	0.467264	0.000188565	0.000451286	NA
ENST00000621122.1	low_high	BM10	ENSG00000085741.12	WNT11	-0.639681	0.00318935	-0.0186012	NA
ENST00000621127.4	low_high	BM36	ENSG00000158186.12	MRAS	0.537078	8.23731e-09	0.0508672	0.029738
ENST00000621140.4	low_high	BM44	ENSG00000184906.11	AMYH02020865.1	0.44781	0.00605487	0.00154366	NA
ENST00000621143.2	low_high	BM36	ENSG00000275397.2	DHRS11	-0.481084	1.07724e-05	-0.0845007	NA
ENST00000621143.2	low_high	BM44	ENSG00000275397.2	DHRS11	-0.514302	2.85749e-05	-0.0424737	NA
ENST00000621150.3	low_high	BM36	ENSG00000118503.14	TNFAIP3	0.92621	2.76287e-06	0.00750997	NA
ENST00000621160.4	low_high	BM22	ENSG00000165949.12	IFI27	0.657658	9.53187e-05	-0.00302153	NA
ENST00000621181.4	low_high	BM36	ENSG00000013441.15	CLK1	0.431184	3.02495e-05	-0.00172438	NA
ENST00000621181.4	low_high	BM44	ENSG00000013441.15	CLK1	0.513927	2.62168e-07	-0.00395168	NA
ENST00000621185.4	low_high	BM22	ENSG00000140479.16	PCSK6	0.427528	0.000286067	-0.0194868	NA
ENST00000621185.4	low_high	BM36	ENSG00000140479.16	PCSK6	0.516365	0.000127606	-0.00509892	NA
ENST00000621198.4	low_high	BM22	ENSG00000157152.16	SYN2	-0.487862	0.00237569	0.0025475	NA
ENST00000621198.4	low_high	BM36	ENSG00000157152.16	SYN2	-0.54666	0.000276172	0.00166157	NA
ENST00000621198.4	low_high	BM44	ENSG00000157152.16	SYN2	-0.378524	0.00630685	-0.000624893	NA
ENST00000621218.4	low_high	BM36	ENSG00000123560.13	PLP1	0.597924	0.000135573	-0.0568494	0.194331
ENST00000621221.4	low_high	BM44	ENSG00000274311.4	LILRB5	0.95461	0.00299611	0.00713492	NA
ENST00000621229.1	low_high	BM22	ENSG00000131899.10	LLGL1	0.397861	2.28983e-05	-0.02978	NA
ENST00000621240.1	low_high	BM44	ENSG00000278839.4	SERF1B	-0.470251	0.00257787	0.0138448	NA
ENST00000621247.4	low_high	BM22	ENSG00000105672.14	ETV2	0.705857	0.0049729	0.0383829	NA
ENST00000621266.4	low_high	BM36	ENSG00000197565.15	COL4A6	0.605108	0.00874669	-0.0453905	NA
ENST00000621283.3	low_high	BM36	ENSG00000277429.4	SERF1B	-0.213721	0.123678	-0.0799876	0
ENST00000621283.3	low_high	BM44	ENSG00000277429.4	SERF1B	-0.361566	0.0174434	-0.110222	0
ENST00000621283.3	mid_high	BM44	ENSG00000277429.4	SERF1B	0.0443022	0.971287	-0.0534099	0
ENST00000621298.1	low_high	BM44	ENSG00000267166.5	AC007993.1	0.695078	0.00081445	0	NA
ENST00000621306.4	low_high	BM44	ENSG00000276458.4	LENG8	0.858386	0.00403489	-0.0667515	NA
ENST00000621307.1	low_high	BM44	ENSG00000277722.1	AC012314.34	-0.658843	0.00220559	0	NA
ENST00000621309.4	low_high	BM22	ENSG00000158769.17	F11R	0.425968	0.0016572	0.005615	NA
ENST00000621309.4	low_high	BM36	ENSG00000158769.17	F11R	0.641043	5.96083e-07	0.00113369	NA
ENST00000621309.4	low_high	BM44	ENSG00000158769.17	F11R	0.383043	0.00886709	-0.011754	NA
ENST00000621319.2	low_high	BM36	ENSG00000275873.2	LMNTD2	0.907701	0.000740758	0.0751065	NA
ENST00000621319.2	low_high	BM44	ENSG00000275873.2	LMNTD2	0.671556	0.00606296	0.040432	NA
ENST00000621321.1	low_high	BM36	ENSG00000152207.7	CYSLTR2	0.523848	7.74155e-06	0.0259307	NA
ENST00000621323.4	low_high	BM36	ENSG00000113448.18	PDE4D	-0.502694	2.0872e-09	0.00707736	NA
ENST00000621325.1	low_high	BM36	ENSG00000203896.9	LIME1	0.440938	0.00411805	0.049671	NA
ENST00000621325.1	low_high	BM44	ENSG00000203896.9	LIME1	0.402207	0.00119471	0.0431569	NA
ENST00000621332.4	low_high	BM10	ENSG00000275023.4	MLLT6	0.444555	0.000566249	0.0125769	NA
ENST00000621332.4	low_high	BM36	ENSG00000275023.4	MLLT6	0.395909	0.000671507	-0.0100999	NA
ENST00000621332.4	low_high	BM44	ENSG00000275023.4	MLLT6	0.245916	0.00298132	-0.0728606	0.00689319
ENST00000621333.4	low_high	BM10	ENSG00000113916.17	BCL6	0.534179	0.000244671	-0.00528173	NA
ENST00000621333.4	low_high	BM22	ENSG00000113916.17	BCL6	0.651507	8.93825e-05	-0.0211094	NA
ENST00000621333.4	low_high	BM36	ENSG00000113916.17	BCL6	0.841227	2.89089e-10	0.03497	NA
ENST00000621333.4	low_high	BM44	ENSG00000113916.17	BCL6	0.389132	0.00106515	0.00235444	NA
ENST00000621335.4	low_high	BM36	ENSG00000276053.4	LAIR1	0.513023	0.00247017	-0.0133892	NA
ENST00000621339.1	low_high	BM36	ENSG00000278555.4	LILRB4	1.91152	7.52727e-05	-0.0449287	NA
ENST00000621341.1	low_high	BM22	ENSG00000196376.10	SLC35F1	-0.342135	0.00307859	0.12709	0
ENST00000621341.1	mid_high	BM22	ENSG00000196376.10	SLC35F1	-0.0544664	0.831278	0.236768	0
ENST00000621345.4	low_high	BM22	ENSG00000165806.19	CASP7	0.469067	0.000346437	0.00693153	NA
ENST00000621345.4	low_high	BM36	ENSG00000165806.19	CASP7	0.655203	2.11021e-08	-0.00320092	NA
ENST00000621348.4	low_high	BM22	ENSG00000276336.4	SCARF1	0.409119	0.00282892	-0.0624539	NA
ENST00000621348.4	low_high	BM36	ENSG00000276336.4	SCARF1	0.577997	0.000204898	0.00496303	NA
ENST00000621348.4	low_high	BM44	ENSG00000276336.4	SCARF1	0.39249	0.00505453	0.036591	NA
ENST00000621355.4	low_high	BM10	ENSG00000088826.17	SMOX	0.381813	0.00348008	-0.00706956	NA
ENST00000621355.4	low_high	BM22	ENSG00000088826.17	SMOX	0.460777	0.000546486	-0.00319264	NA
ENST00000621355.4	low_high	BM36	ENSG00000088826.17	SMOX	0.540742	0.000681701	-0.00573445	NA
ENST00000621364.4	low_high	BM22	ENSG00000185164.14	NOMO2	-0.445575	0.00113091	0.000128889	NA
ENST00000621364.4	low_high	BM36	ENSG00000185164.14	NOMO2	-0.629133	8.03956e-08	-0.000753846	NA
ENST00000621364.4	low_high	BM44	ENSG00000185164.14	NOMO2	-0.529914	4.55393e-05	0.00020346	NA
ENST00000621369.4	low_high	BM22	ENSG00000277414.4	LILRB5	1.02109	0.00625729	-0.00248869	NA
ENST00000621372.4	low_high	BM22	ENSG00000105699.16	LSR	0.422906	0.00146246	0.00286333	NA
ENST00000621372.4	low_high	BM36	ENSG00000105699.16	LSR	0.474757	0.00241279	-0.000274648	NA
ENST00000621372.4	low_high	BM44	ENSG00000105699.16	LSR	0.45918	0.000409709	-0.0019011	NA
ENST00000621377.4	low_high	BM44	ENSG00000026751.16	SLAMF7	0.477388	0.00577351	-0.015	NA
ENST00000621380.1	low_high	BM44	ENSG00000133055.8	MYBPH	0.541401	0.00334418	0.0351003	NA
ENST00000621387.4	low_high	BM44	ENSG00000164078.12	MST1R	0.561439	0.00327402	0.00777484	NA
ENST00000621391.4	low_high	BM36	ENSG00000276561.4	IRF7	0.797779	0.00027392	0.0201199	NA
ENST00000621391.4	low_high	BM44	ENSG00000276561.4	IRF7	0.59443	0.000568313	-0.0147608	NA
ENST00000621399.1	low_high	BM44	ENSG00000099622.13	CIRBP	-0.47525	0.000944559	0.0110513	1
ENST00000621400.4	low_high	BM22	ENSG00000184293.7	CLECL1	1.13874	0.000479544	0.0196192	NA
ENST00000621401.4	low_high	BM44	ENSG00000180155.19	LYNX1	-0.223386	0.00652545	0.0890064	9.31368e-05
ENST00000621410.4	low_high	BM10	ENSG00000274349.4	ZNF658	-0.262704	0.000240276	-0.0708169	0
ENST00000621418.4	low_high	BM36	ENSG00000151276.23	MAGI1	-0.403037	1.59398e-08	0.0307778	NA
ENST00000621424.4	low_high	BM22	ENSG00000277196.4	AC007325.2	0.128881	0.507499	-0.215346	0
ENST00000621424.4	low_high	BM36	ENSG00000277196.4	AC007325.2	-0.0211139	0.9437	-0.120884	0
ENST00000621424.4	mid_high	BM22	ENSG00000277196.4	AC007325.2	0.260128	0.357153	-0.167165	0
ENST00000621426.6	low_high	BM22	ENSG00000197183.14	NOL4L	0.213493	0.00887453	-0.0762144	0.000520066
ENST00000621426.6	low_high	BM36	ENSG00000197183.14	NOL4L	0.251222	0.00412834	-0.0923221	0
ENST00000621426.6	low_high	BM44	ENSG00000197183.14	NOL4L	0.177466	0.0230866	-0.0913666	0.00368498
ENST00000621454.2	low_high	BM36	ENSG00000275758.2	DDTL	0.432279	0.000140366	0	NA
ENST00000621456.2	low_high	BM22	ENSG00000188338.14	SLC38A3	0.447348	0.00385148	0.00862319	NA
ENST00000621456.2	low_high	BM36	ENSG00000188338.14	SLC38A3	0.444282	0.00968265	-0.00339066	NA
ENST00000621463.1	low_high	BM36	ENSG00000277807.5	LILRB1	0.921287	0.00151219	0.0582044	NA
ENST00000621463.1	low_high	BM44	ENSG00000277807.5	LILRB1	0.835278	0.0044067	-0.00331944	NA
ENST00000621465.4	low_high	BM22	ENSG00000005243.9	COPZ2	0.567938	8.93092e-05	-0.0553351	NA
ENST00000621465.4	low_high	BM36	ENSG00000005243.9	COPZ2	0.758741	3.31193e-07	-0.0126187	NA
ENST00000621480.1	low_high	BM10	ENSG00000276887.4	TTYH1	0.510733	0.00615658	0.00212803	NA
ENST00000621480.1	low_high	BM36	ENSG00000276887.4	TTYH1	0.575479	0.003785	0.00479011	NA
ENST00000621499.1	low_high	BM22	ENSG00000166206.14	GABRB3	-0.388693	0.00109799	0.00905792	NA
ENST00000621499.1	low_high	BM36	ENSG00000166206.14	GABRB3	-0.518856	7.1506e-05	0.0115509	1
ENST00000621510.1	low_high	BM36	ENSG00000136250.11	AOAH	0.398045	0.000264139	0.00096208	NA
ENST00000621520.1	low_high	BM22	ENSG00000270276.2	HIST2H4B	0.533894	0.000776883	0.00195	NA
ENST00000621520.1	low_high	BM36	ENSG00000270276.2	HIST2H4B	0.656787	4.14586e-05	0.0396377	NA
ENST00000621525.4	low_high	BM36	ENSG00000258644.5	SYNJ2BP-COX16	0.0527397	0.79034	-0.131819	0
ENST00000621530.1	low_high	BM36	ENSG00000184005.10	ST6GALNAC3	0.483008	6.34943e-06	0.0104826	NA
ENST00000621536.4	low_high	BM36	ENSG00000113578.17	FGF1	0.663878	1.10073e-08	0.000732611	0.744026
ENST00000621536.4	mid_high	BM36	ENSG00000113578.17	FGF1	0.551521	0.00229395	-0.00205386	1
ENST00000621542.1	low_high	BM36	ENSG00000276146.4	LILRB2	1.06719	0.00289943	0.0152158	NA
ENST00000621543.1	low_high	BM36	ENSG00000164742.15	ADCY1	-0.451949	2.51262e-06	0.00402267	NA
ENST00000621545.2	low_high	BM22	ENSG00000276480.5	MYH11	0.74524	0.00436814	0.0316312	NA
ENST00000621545.2	low_high	BM36	ENSG00000276480.5	MYH11	0.579875	0.000337493	0.00112373	NA
ENST00000621555.4	low_high	BM36	ENSG00000278555.4	LILRB4	1.91152	7.52727e-05	0.0644477	NA
ENST00000621567.1	low_high	BM36	ENSG00000196683.10	TOMM7	-0.236421	0.0079119	-0.10171	2.46534e-13
ENST00000621567.1	low_high	BM44	ENSG00000196683.10	TOMM7	-0.445436	0.00127698	-0.0296871	NA
ENST00000621567.1	mid_high	BM36	ENSG00000196683.10	TOMM7	-0.0486553	0.799782	-0.0991375	8.76203e-08
ENST00000621582.1	low_high	BM36	ENSG00000196369.11	SRGAP2B	0.101873	0.282117	-0.0756678	0.0032489
ENST00000621592.5	low_high	BM36	ENSG00000136997.17	MYC	0.691478	0.000151749	0.00677316	NA
ENST00000621600.4	low_high	BM36	ENSG00000277943.4	CCL4	1.63187	0.00161959	0.178232	NA
ENST00000621607.4	low_high	BM22	ENSG00000165806.19	CASP7	0.469067	0.000346437	-0.00419194	NA
ENST00000621607.4	low_high	BM36	ENSG00000165806.19	CASP7	0.655203	2.11021e-08	0.0242641	NA
ENST00000621611.4	low_high	BM22	ENSG00000275290.4	LILRA2	0.764669	0.00344692	-0.00970299	NA
ENST00000621611.4	low_high	BM36	ENSG00000275290.4	LILRA2	0.716055	0.00880418	-0.0382205	NA
ENST00000621621.4	low_high	BM22	ENSG00000274646.4	RPS9	1.49885	3.947e-05	0.00102208	NA
ENST00000621621.4	low_high	BM36	ENSG00000274646.4	RPS9	0.716138	0.00889043	-0.000327113	NA
ENST00000621621.4	low_mid	BM22	ENSG00000274646.4	RPS9	1.75033	0.00729037	0.000590392	NA
ENST00000621622.4	low_high	BM44	ENSG00000243716.10	NPIPB5	0.417563	0.000831658	0.000824005	NA
ENST00000621628.4	low_high	BM10	ENSG00000163631.16	ALB	-0.510668	0.00573822	0	NA
ENST00000621632.4	low_high	BM22	ENSG00000089737.16	DDX24	-0.414444	0.000815095	0.0231525	0.156867
ENST00000621633.4	low_high	BM10	ENSG00000276887.4	TTYH1	0.510733	0.00615658	0.0276759	0.161344
ENST00000621633.4	low_high	BM36	ENSG00000276887.4	TTYH1	0.575479	0.003785	0.0219581	NA
ENST00000621633.4	low_high	BM44	ENSG00000276887.4	TTYH1	0.43981	0.0201011	0.0531694	0.00419326
ENST00000621635.4	low_high	BM36	ENSG00000010671.15	BTK	0.590454	4.43342e-05	-0.00502199	NA
ENST00000621641.1	mid_high	BM36	ENSG00000136104.20	RNASEH2B	0.417339	0.00688855	0.00746115	1
ENST00000621647.1	low_high	BM44	ENSG00000102125.15	TAZ	0.456508	7.99762e-06	-0.00724584	NA
ENST00000621654.1	low_high	BM22	ENSG00000273604.1	EPOP	-0.410126	0.00463248	0	NA
ENST00000621654.1	low_high	BM44	ENSG00000273604.1	EPOP	-0.394972	0.000823915	0	NA
ENST00000621658.1	low_high	BM44	ENSG00000179038.8	AP001885.1	0.430796	0.0064635	-0.0173758	NA
ENST00000621662.1	low_high	BM22	ENSG00000275290.4	LILRA2	0.764669	0.00344692	0.0702174	NA
ENST00000621662.1	low_high	BM36	ENSG00000275290.4	LILRA2	0.716055	0.00880418	-0.00640353	NA
ENST00000621663.4	low_high	BM36	ENSG00000166295.8	ANAPC16	0.380928	9.05586e-08	0.00385043	NA
ENST00000621664.1	low_high	BM36	ENSG00000068400.13	GRIPAP1	-0.123684	0.101658	0.0789063	2.57913e-06
ENST00000621665.1	low_high	BM10	ENSG00000278301.1	GRAMD4P3	0.400703	0.0053578	0	NA
ENST00000621678.4	low_high	BM36	ENSG00000166313.18	APBB1	-0.393177	0.000480579	0.00879521	NA
ENST00000621681.4	low_high	BM36	ENSG00000053108.16	FSTL4	-0.37882	0.000989599	-0.0234211	NA
ENST00000621686.2	low_high	BM44	ENSG00000275099.2	GGNBP2	-0.199973	0.00136946	-0.0830809	0
ENST00000621687.1	low_high	BM36	ENSG00000121864.9	ZNF639	0.0584766	0.514507	-0.0563028	4.05333e-05
ENST00000621687.1	low_high	BM44	ENSG00000121864.9	ZNF639	-0.0267405	0.696294	-0.0646877	0.000207107
ENST00000621688.1	low_high	BM44	ENSG00000171873.7	ADRA1D	-0.622999	8.20547e-05	0.072384	NA
ENST00000621694.1	low_high	BM36	ENSG00000275300.4	MCCC2	0.839109	0.00330476	0.0258808	NA
ENST00000621694.1	mid_high	BM36	ENSG00000275300.4	MCCC2	1.60227	0.000872923	0.0185168	NA
ENST00000621696.4	mid_high	BM22	ENSG00000101126.16	ADNP	0.130638	0.0851842	0.15402	0.000179963
ENST00000621700.1	low_high	BM22	ENSG00000110799.13	VWF	0.510781	0.00647008	-0.0188512	NA
ENST00000621700.1	low_high	BM36	ENSG00000110799.13	VWF	0.870235	9.73907e-06	0.0063987	NA
ENST00000621700.1	low_high	BM44	ENSG00000110799.13	VWF	0.572878	0.000951294	-0.000202817	NA
ENST00000621703.4	low_high	BM10	ENSG00000103148.15	NPRL3	0.452232	9.10967e-05	0.00244228	NA
ENST00000621703.4	low_high	BM22	ENSG00000103148.15	NPRL3	0.43366	0.000425537	0.00497083	NA
ENST00000621714.4	low_high	BM22	ENSG00000188338.14	SLC38A3	0.447348	0.00385148	-0.00114972	NA
ENST00000621714.4	low_high	BM36	ENSG00000188338.14	SLC38A3	0.444282	0.00968265	0.0170826	NA
ENST00000621722.1	low_high	BM36	ENSG00000276143.1	AC138747.4	-1.01886	0.00176307	0	NA
ENST00000621727.2	low_high	BM36	ENSG00000276870.2	PLA2G10	0.538295	0.000533291	0.038332	NA
ENST00000621729.4	low_high	BM36	ENSG00000092068.19	SLC7A8	-0.440122	5.16853e-06	-0.0135518	NA
ENST00000621737.4	low_high	BM22	ENSG00000011304.19	PTBP1	0.407846	0.000235562	0.000417083	NA
ENST00000621737.4	low_high	BM36	ENSG00000011304.19	PTBP1	0.51648	5.28943e-05	-0.000220883	NA
ENST00000621738.1	low_high	BM44	ENSG00000278725.1	AC020765.4	0.617991	0.00356792	0	NA
ENST00000621743.4	low_high	BM10	ENSG00000266714.8	MYO15B	0.383078	0.00637401	-0.000190199	NA
ENST00000621743.4	low_high	BM22	ENSG00000266714.8	MYO15B	0.465286	0.00175624	0.000515278	NA
ENST00000621743.4	low_high	BM36	ENSG00000266714.8	MYO15B	0.723375	8.19944e-06	-0.00016078	NA
ENST00000621743.4	low_high	BM44	ENSG00000266714.8	MYO15B	0.551826	0.000163409	0.000471862	NA
ENST00000621744.4	low_high	BM36	ENSG00000271383.6	NBPF19	0.737552	5.67099e-05	-0.00154921	NA
ENST00000621761.4	low_high	BM36	ENSG00000187630.16	DHRS4L2	0.266982	0.00765479	0.0959699	0
ENST00000621771.1	low_high	BM36	ENSG00000184471.7	C1QTNF8	1.11638	0.00202246	0.0273715	NA
ENST00000621772.4	low_high	BM36	ENSG00000130024.14	PHF10	0.427273	2.61162e-06	0.000266712	NA
ENST00000621772.4	mid_high	BM36	ENSG00000130024.14	PHF10	0.380848	0.00649705	-0.00143521	NA
ENST00000621775.1	low_high	BM44	ENSG00000273820.1	USP27X	-0.382451	0.000217111	0	NA
ENST00000621781.4	low_high	BM36	ENSG00000126067.11	PSMB2	-0.294676	0.000197337	0.0622943	0.00760816
ENST00000621784.4	low_high	BM22	ENSG00000143320.8	CRABP2	0.479485	0.00527578	-0.00669431	NA
ENST00000621785.1	low_high	BM36	ENSG00000278555.4	LILRB4	1.91152	7.52727e-05	0.0791209	NA
ENST00000621795.1	low_high	BM22	ENSG00000141934.9	PLPP2	0.564277	8.99118e-06	-0.0557901	0
ENST00000621795.1	low_high	BM36	ENSG00000141934.9	PLPP2	0.563327	0.000170508	-0.0403957	NA
ENST00000621795.1	low_high	BM44	ENSG00000141934.9	PLPP2	0.402623	0.0049666	0.0010278	NA
ENST00000621803.2	low_high	BM36	ENSG00000274497.2	IGHG2	2.18608	0.000163864	0	NA
ENST00000621808.4	low_high	BM22	ENSG00000182050.13	MGAT4C	-0.472762	1.99579e-05	-0.0130908	NA
ENST00000621829.4	low_high	BM22	ENSG00000141367.11	CLTC	-0.474893	0.000304422	0.00366222	NA
ENST00000621831.4	low_high	BM36	ENSG00000276725.4	CEP170	0.446167	0.00574682	0.00982129	NA
ENST00000621831.4	mid_high	BM36	ENSG00000276725.4	CEP170	0.652637	0.0064859	0.0605323	NA
ENST00000621836.3	low_high	BM36	ENSG00000278211.4	TRIM69	0.697795	0.00322211	-0.00485845	NA
ENST00000621836.3	mid_high	BM36	ENSG00000278211.4	TRIM69	1.14789	0.00173734	-0.0341947	NA
ENST00000621853.1	low_high	BM22	ENSG00000277414.4	LILRB5	1.02109	0.00625729	0.039144	NA
ENST00000621863.4	low_high	BM36	ENSG00000161203.13	AP2M1	-0.595849	2.07698e-07	0.00291641	NA
ENST00000621863.4	low_high	BM44	ENSG00000161203.13	AP2M1	-0.457086	9.76856e-05	-0.000552205	NA
ENST00000621871.1	low_high	BM36	ENSG00000278535.4	DHRS11	-0.555548	7.36955e-08	-0.0205284	NA
ENST00000621871.1	low_high	BM44	ENSG00000278535.4	DHRS11	-0.461521	1.2924e-05	-0.0651412	NA
ENST00000621877.3	low_high	BM36	ENSG00000273936.4	TNFRSF14	0.486572	0.000273665	-0.0175978	NA
ENST00000621908.3	low_high	BM22	ENSG00000277131.4	MMEL1	0.98756	0.000767156	-0.0325961	NA
ENST00000621908.3	low_high	BM36	ENSG00000277131.4	MMEL1	0.872796	0.00837454	-0.0352399	NA
ENST00000621914.4	low_high	BM10	ENSG00000006125.17	AP2B1	0.0105143	0.909045	0.0875184	0.0028719
ENST00000621914.4	low_high	BM36	ENSG00000006125.17	AP2B1	-0.159875	0.0142343	0.099596	0.000211691
ENST00000621917.1	low_high	BM22	ENSG00000277414.4	LILRB5	1.02109	0.00625729	0.0140513	NA
ENST00000621918.1	low_high	BM36	ENSG00000006788.13	MYH13	-1.09236	1.1171e-05	0.0186713	NA
ENST00000621918.1	low_high	BM44	ENSG00000006788.13	MYH13	-0.687605	0.00417903	-0.0169492	NA
ENST00000621937.4	low_high	BM10	ENSG00000276887.4	TTYH1	0.510733	0.00615658	0.111563	7.59166e-05
ENST00000621937.4	low_high	BM22	ENSG00000276887.4	TTYH1	0.500438	0.0309365	0.0995444	0.00060994
ENST00000621937.4	low_high	BM36	ENSG00000276887.4	TTYH1	0.575479	0.003785	0.0533363	NA
ENST00000621938.1	low_high	BM36	ENSG00000275381.1	AC019206.1	-0.395143	0.00336706	0	NA
ENST00000621961.1	low_high	BM36	ENSG00000169851.15	PCDH7	-0.455881	8.49502e-07	0.00316124	NA
ENST00000621962.1	low_high	BM36	ENSG00000007171.17	NOS2	-0.724586	6.64684e-07	0.136321	NA
ENST00000621962.1	low_high	BM44	ENSG00000007171.17	NOS2	-0.463059	0.00174437	0.0287229	NA
ENST00000621970.4	low_high	BM22	ENSG00000276798.4	LILRA4	1.9769	0.000946583	0.00120552	NA
ENST00000621973.1	low_high	BM22	ENSG00000079785.14	DDX1	-0.432626	0.00029701	-0.0593824	0.0308236
ENST00000621976.1	low_high	BM22	ENSG00000184156.16	KCNQ3	-0.383025	0.000112415	-0.0768685	0.097425
ENST00000621976.1	low_high	BM36	ENSG00000184156.16	KCNQ3	-0.502879	6.28745e-08	-0.0676791	NA
ENST00000621976.1	low_high	BM44	ENSG00000184156.16	KCNQ3	-0.399439	8.11569e-06	-0.0720295	0.0127501
ENST00000621976.1	low_mid	BM22	ENSG00000184156.16	KCNQ3	-0.224296	0.259291	-0.127632	0.00297565
ENST00000621976.1	low_mid	BM44	ENSG00000184156.16	KCNQ3	-0.281106	0.039021	-0.0945711	6.99552e-06
ENST00000621990.4	low_high	BM36	ENSG00000162493.16	PDPN	0.491562	5.26532e-06	0.114994	NA
ENST00000621999.4	low_high	BM10	ENSG00000085365.17	SCAMP1	-0.396631	0.000808657	-0.0859115	0.000513149
ENST00000621999.4	low_high	BM22	ENSG00000085365.17	SCAMP1	-0.433787	0.00277462	-0.0165672	NA
ENST00000622008.4	low_high	BM36	ENSG00000135898.9	GPR55	-0.464628	0.00455576	-0.0353447	NA
ENST00000622017.4	low_high	BM36	ENSG00000067445.20	TRO	-0.445599	1.9131e-09	0.0003	NA
ENST00000622018.4	low_high	BM10	ENSG00000115756.12	HPCAL1	0.121844	0.358635	0.0769477	2.89539e-06
ENST00000622018.4	low_high	BM22	ENSG00000115756.12	HPCAL1	-0.0829485	0.525427	0.0776256	0.00138171
ENST00000622018.4	low_high	BM44	ENSG00000115756.12	HPCAL1	-0.396427	3.64826e-05	-0.00253647	NA
ENST00000622021.4	low_high	BM36	ENSG00000275565.4	ALOX5	0.477449	0.00504018	0.048455	NA
ENST00000622032.1	low_high	BM36	ENSG00000275565.4	ALOX5	0.477449	0.00504018	0.0104752	NA
ENST00000622037.1	low_high	BM44	ENSG00000198838.13	RYR3	0.43209	0.00261988	-0.00115879	NA
ENST00000622041.1	low_high	BM36	ENSG00000276053.4	LAIR1	0.513023	0.00247017	0.00415915	NA
ENST00000622044.1	low_high	BM36	ENSG00000253873.5	PCDHGA11	0.423258	3.11128e-05	-0.0322545	NA
ENST00000622047.1	low_high	BM10	ENSG00000278839.4	SERF1B	-0.0452603	0.808761	0.11631	0
ENST00000622047.1	low_high	BM44	ENSG00000278839.4	SERF1B	-0.470251	0.00257787	-0.0175586	0
ENST00000622064.1	low_high	BM36	ENSG00000167613.15	LAIR1	0.444783	0.00033779	0.0168769	NA
ENST00000622064.1	low_high	BM44	ENSG00000167613.15	LAIR1	0.42243	0.00709913	-0.0318021	NA
ENST00000622074.1	low_high	BM44	ENSG00000166923.10	GREM1	0.396625	0.00579987	0.00620303	NA
ENST00000622080.4	low_high	BM22	ENSG00000277114.4	CNOT3	1.06611	0.00327297	-0.00229077	NA
ENST00000622093.4	low_high	BM36	ENSG00000145147.19	SLIT2	-0.464923	0.000570141	-0.0450198	NA
ENST00000622095.1	low_high	BM36	ENSG00000277702.1	AC239859.6	-0.461354	0.00219013	0	NA
ENST00000622106.2	low_high	BM10	ENSG00000277956.4	MAPT	0.0853319	0.677865	-0.0763331	0.00855284
ENST00000622106.2	low_high	BM44	ENSG00000277956.4	MAPT	-0.421256	0.00697342	-0.0211051	1
ENST00000622113.4	low_high	BM36	ENSG00000274391.4	TPTE	-0.490733	0.00889859	0.004375	NA
ENST00000622114.1	low_high	BM36	ENSG00000276146.4	LILRB2	1.06719	0.00289943	0.0475518	NA
ENST00000622126.1	low_high	BM10	ENSG00000206077.10	ZDHHC11B	0.406933	0.00977246	0.00568414	NA
ENST00000622132.4	low_high	BM22	ENSG00000085563.14	ABCB1	0.62558	0.000508572	-0.0164217	NA
ENST00000622132.4	low_high	BM36	ENSG00000085563.14	ABCB1	0.786827	5.10418e-07	0.0222438	NA
ENST00000622134.4	low_high	BM10	ENSG00000188517.15	COL25A1	-0.410241	0.00118493	-0.00285008	NA
ENST00000622134.4	low_high	BM36	ENSG00000188517.15	COL25A1	-0.557872	0.0015464	-0.0221583	NA
ENST00000622135.1	low_high	BM22	ENSG00000156140.9	ADAMTS3	-0.733772	1.79482e-05	0.0305568	NA
ENST00000622135.1	low_high	BM36	ENSG00000156140.9	ADAMTS3	-0.594575	0.000210379	0.0136384	NA
ENST00000622135.1	low_high	BM44	ENSG00000156140.9	ADAMTS3	-0.523233	0.000114663	-0.0358948	NA
ENST00000622146.4	low_high	BM36	ENSG00000277424.4	HMOX2	-0.42951	1.70909e-05	-0.00511587	1
ENST00000622150.4	low_high	BM10	ENSG00000145242.13	EPHA5	-0.383099	0.00177119	0.00584743	NA
ENST00000622150.4	low_high	BM22	ENSG00000145242.13	EPHA5	-0.680484	7.10272e-05	0.0207565	NA
ENST00000622150.4	low_high	BM36	ENSG00000145242.13	EPHA5	-0.729077	1.92964e-06	0.00771333	NA
ENST00000622150.4	low_high	BM44	ENSG00000145242.13	EPHA5	-0.569642	0.000114609	-0.000637263	NA
ENST00000622152.2	low_high	BM44	ENSG00000277804.4	PRTN3	-1.00897	5.07526e-05	-0.234805	NA
ENST00000622158.4	low_high	BM36	ENSG00000275349.4	SMN1	-0.328007	0.0283853	-0.0991601	0.000831899
ENST00000622174.4	low_high	BM22	ENSG00000171777.15	RASGRP4	0.409485	0.0038485	-0.0208542	NA
ENST00000622174.4	low_high	BM44	ENSG00000171777.15	RASGRP4	0.574814	0.000116422	0.00787021	NA
ENST00000622188.4	low_high	BM22	ENSG00000124785.8	NRN1	-0.518961	0.00216734	0.0120467	NA
ENST00000622188.4	low_high	BM36	ENSG00000124785.8	NRN1	-0.713371	3.75865e-05	0.0144399	NA
ENST00000622188.4	low_high	BM44	ENSG00000124785.8	NRN1	-0.892341	5.88671e-06	0.0577224	0.0199299
ENST00000622192.1	low_high	BM36	ENSG00000274185.4	LILRA4	1.69298	0.00251319	0.242268	NA
ENST00000622194.4	low_high	BM10	ENSG00000103148.15	NPRL3	0.452232	9.10967e-05	0.0202934	NA
ENST00000622194.4	low_high	BM22	ENSG00000103148.15	NPRL3	0.43366	0.000425537	-0.0099875	NA
ENST00000622196.4	low_high	BM22	ENSG00000017483.14	SLC38A5	0.534777	0.00559908	-0.00122528	NA
ENST00000622204.1	low_high	BM36	ENSG00000123594.5	ATXN3L	-0.671056	0.00192541	-0.00163358	NA
ENST00000622217.1	low_high	BM44	ENSG00000243811.9	APOBEC3D	0.49349	0.00124279	0.00335882	NA
ENST00000622221.1	low_high	BM22	ENSG00000274451.1	AL136228.1	1.28262	0.00473625	0	NA
ENST00000622236.4	low_high	BM22	ENSG00000276463.4	TAF9	-0.426168	0.00258538	0.00359056	NA
ENST00000622236.4	low_high	BM44	ENSG00000276463.4	TAF9	-0.423286	0.00152763	0.000986222	NA
ENST00000622238.1	low_high	BM36	ENSG00000275565.4	ALOX5	0.477449	0.00504018	-0.00223069	NA
ENST00000622242.4	low_high	BM44	ENSG00000275325.4	PDCD6IPP1	0.411452	0.00847495	-0.042597	NA
ENST00000622252.4	low_high	BM36	ENSG00000162946.22	DISC1	0.452247	8.41839e-08	0.000626083	NA
ENST00000622254.1	low_high	BM10	ENSG00000168175.14	MAPK1IP1L	0.174999	0.0275479	0.0518413	1.99861e-05
ENST00000622254.1	low_high	BM44	ENSG00000168175.14	MAPK1IP1L	-0.169488	0.0227136	-0.0583513	0.000287665
ENST00000622254.1	mid_high	BM10	ENSG00000168175.14	MAPK1IP1L	0.239474	0.0487544	0.0576748	0.00438136
ENST00000622272.4	low_high	BM36	ENSG00000276146.4	LILRB2	1.06719	0.00289943	0.000225877	NA
ENST00000622303.1	low_high	BM22	ENSG00000277883.1	NLRP3P1	-0.502776	0.00203643	0	NA
ENST00000622303.1	low_high	BM36	ENSG00000277883.1	NLRP3P1	-0.521758	0.00244807	0	NA
ENST00000622306.4	low_high	BM22	ENSG00000185164.14	NOMO2	-0.445575	0.00113091	0.0153301	NA
ENST00000622306.4	low_high	BM36	ENSG00000185164.14	NOMO2	-0.629133	8.03956e-08	-0.00100225	NA
ENST00000622306.4	low_high	BM44	ENSG00000185164.14	NOMO2	-0.529914	4.55393e-05	0.0466365	0.0300576
ENST00000622332.4	low_high	BM36	ENSG00000130703.16	OSBPL2	0.0889183	0.0933214	-0.0676969	2.55361e-06
ENST00000622339.4	low_high	BM36	ENSG00000243480.7	AMY2A	-0.73721	0.000489738	0.0388349	NA
ENST00000622364.4	low_high	BM36	ENSG00000110057.7	UNC93B1	0.38648	0.00297407	0.0031717	NA
ENST00000622364.4	low_high	BM44	ENSG00000110057.7	UNC93B1	0.404952	6.7588e-05	0.0223695	NA
ENST00000622399.4	low_high	BM22	ENSG00000277053.4	GTF2IP1	-0.00411061	0.978079	-0.0544489	0.00315719
ENST00000622399.4	mid_high	BM10	ENSG00000277053.4	GTF2IP1	-0.0404953	0.7581	-0.0530523	0.00372151
ENST00000622431.4	low_high	BM22	ENSG00000108018.15	SORCS1	-0.472846	6.11354e-05	0.0162156	NA
ENST00000622431.4	low_high	BM36	ENSG00000108018.15	SORCS1	-0.681418	2.22568e-08	0.0859069	NA
ENST00000622442.4	low_high	BM22	ENSG00000134470.20	IL15RA	0.555093	0.00173298	0.0049847	NA
ENST00000622442.4	low_high	BM36	ENSG00000134470.20	IL15RA	0.803825	1.54933e-05	-0.010092	NA
ENST00000622445.4	low_high	BM36	ENSG00000067191.15	CACNB1	-0.50247	0.000333493	0.0371566	NA
ENST00000622445.4	low_high	BM44	ENSG00000067191.15	CACNB1	-0.439214	1.28211e-05	0.0189072	NA
ENST00000622447.4	low_high	BM10	ENSG00000268350.7	FAM156A	0.0415135	0.586331	0.0721764	0.000969695
ENST00000622447.4	low_high	BM36	ENSG00000268350.7	FAM156A	-0.00694229	0.952887	0.126235	2.40991e-13
ENST00000622447.4	mid_high	BM36	ENSG00000268350.7	FAM156A	-0.162521	0.215249	0.0681073	0.00763895
ENST00000622455.4	low_high	BM10	ENSG00000274287.4	SCRIB	0.423291	0.00491781	0.126791	0
ENST00000622455.4	low_high	BM36	ENSG00000274287.4	SCRIB	0.67931	0.000226175	0.0618762	NA
ENST00000622455.4	low_high	BM44	ENSG00000274287.4	SCRIB	0.400129	0.000148654	0.0322604	NA
ENST00000622455.4	mid_high	BM22	ENSG00000274287.4	SCRIB	0.075416	0.753433	0.103294	0
ENST00000622464.4	low_high	BM10	ENSG00000133612.18	AGAP3	0.403109	0.000583807	-0.0135612	NA
ENST00000622472.1	low_high	BM10	ENSG00000274070.1	CASTOR2	0.572272	0.00186754	0.000453115	NA
ENST00000622483.4	low_high	BM22	ENSG00000140479.16	PCSK6	0.427528	0.000286067	0.00316139	NA
ENST00000622483.4	low_high	BM36	ENSG00000140479.16	PCSK6	0.516365	0.000127606	-0.00141078	NA
ENST00000622495.4	low_high	BM10	ENSG00000135108.14	FBXO21	-0.380583	0.000880915	0.0100452	NA
ENST00000622501.4	low_high	BM22	ENSG00000092051.16	JPH4	-0.0230309	0.818055	-0.0806117	0.00814506
ENST00000622503.4	low_high	BM10	ENSG00000187634.11	SAMD11	0.553065	0.00250616	0.0237437	NA
ENST00000622503.4	low_high	BM22	ENSG00000187634.11	SAMD11	0.725647	0.000515489	0.00741333	NA
ENST00000622503.4	low_high	BM36	ENSG00000187634.11	SAMD11	1.12511	1.38952e-06	-0.00105712	NA
ENST00000622503.4	low_high	BM44	ENSG00000187634.11	SAMD11	0.783883	0.000183521	0.00142989	NA
ENST00000622508.4	low_high	BM36	ENSG00000121851.12	POLR3GL	0.482868	1.09647e-05	-0.0167651	NA
ENST00000622512.1	low_high	BM36	ENSG00000179456.10	ZBTB18	-0.0883687	0.441528	0.0905325	0
ENST00000622513.4	low_high	BM36	ENSG00000165533.18	TTC8	-0.537157	1.68817e-07	0.019121	NA
ENST00000622544.4	low_high	BM36	ENSG00000131979.18	GCH1	0.552743	0.00070577	0.0095873	NA
ENST00000622553.4	low_high	BM44	ENSG00000278839.4	SERF1B	-0.470251	0.00257787	0.0365338	NA
ENST00000622559.4	low_high	BM36	ENSG00000152207.7	CYSLTR2	0.523848	7.74155e-06	-0.0480921	NA
ENST00000622563.4	low_high	BM10	ENSG00000274671.4	MARVELD2	0.391813	0.00197292	-0.00288671	NA
ENST00000622563.4	low_high	BM22	ENSG00000274671.4	MARVELD2	0.483482	0.000399896	0.00222903	NA
ENST00000622563.4	low_high	BM36	ENSG00000274671.4	MARVELD2	0.727475	2.73269e-07	0.000437459	NA
ENST00000622563.4	low_high	BM44	ENSG00000274671.4	MARVELD2	0.591267	0.000743221	0.000963288	NA
ENST00000622567.4	low_high	BM36	ENSG00000065809.13	FAM107B	0.497381	0.000159218	0.0397295	NA
ENST00000622569.3	low_high	BM22	ENSG00000275575.4	PTP4A3	0.443717	0.00366441	0.0430879	NA
ENST00000622569.3	low_high	BM36	ENSG00000275575.4	PTP4A3	0.567196	0.00259728	0.0228545	NA
ENST00000622569.3	low_high	BM44	ENSG00000275575.4	PTP4A3	0.465561	0.000861576	0.025835	NA
ENST00000622583.4	low_high	BM22	ENSG00000172613.7	RAD9A	0.0269614	0.819582	-0.052791	0
ENST00000622598.3	mid_high	BM22	ENSG00000276111.3	SDCCAG8	-0.00815957	0.973262	0.0614763	0.00249001
ENST00000622608.1	low_high	BM10	ENSG00000116580.18	GON4L	0.608174	0.000332232	9.65116e-05	NA
ENST00000622608.1	low_high	BM22	ENSG00000116580.18	GON4L	0.478884	0.00519867	0	NA
ENST00000622608.1	low_high	BM36	ENSG00000116580.18	GON4L	1.14968	1.8615e-09	0.00109718	NA
ENST00000622608.1	low_high	BM44	ENSG00000116580.18	GON4L	0.57896	0.00514425	-0.00219881	NA
ENST00000622608.1	mid_high	BM10	ENSG00000116580.18	GON4L	0.806676	0.000343234	9.65116e-05	NA
ENST00000622608.1	mid_high	BM36	ENSG00000116580.18	GON4L	0.919342	0.00210776	0.00107649	NA
ENST00000622613.1	low_high	BM22	ENSG00000223639.6	CLIC1	0.597653	0.00473168	-0.036476	NA
ENST00000622613.1	low_high	BM36	ENSG00000223639.6	CLIC1	0.675018	4.19747e-05	-0.00900079	NA
ENST00000622615.1	low_high	BM36	ENSG00000274334.1	VASN	0.699133	0.000468217	0	NA
ENST00000622633.4	low_high	BM22	ENSG00000189067.12	LITAF	0.421256	0.000251868	-0.00457958	NA
ENST00000622633.4	low_high	BM36	ENSG00000189067.12	LITAF	0.727556	5.94695e-13	0.0460121	0.146491
ENST00000622648.4	low_high	BM44	ENSG00000274311.4	LILRB5	0.95461	0.00299611	0	NA
ENST00000622654.1	low_high	BM36	ENSG00000218819.4	TDRD15	1.66307	3.89674e-05	0.0605866	NA
ENST00000622655.1	low_high	BM36	ENSG00000231617.8	DAXX	0.779545	0.00924311	0	NA
ENST00000622656.1	low_high	BM10	ENSG00000240184.6	PCDHGC3	0.396625	0.00437085	-0.0151905	0.314298
ENST00000622660.1	low_high	BM22	ENSG00000187961.13	KLHL17	0.490559	0.000384811	0.0185112	NA
ENST00000622660.1	low_high	BM44	ENSG00000187961.13	KLHL17	0.417732	0.00307514	0.00242777	NA
ENST00000622663.1	low_high	BM22	ENSG00000111961.17	SASH1	0.435354	7.14247e-05	0.0074775	NA
ENST00000622663.1	low_high	BM36	ENSG00000111961.17	SASH1	0.613226	1.8671e-09	0.00372148	1
ENST00000622663.1	low_high	BM44	ENSG00000111961.17	SASH1	0.382146	0.000106013	0.0122681	NA
ENST00000622679.1	low_high	BM36	ENSG00000237052.7	GPSM3	0.993528	3.60066e-06	0.0908557	NA
ENST00000622683.4	low_high	BM36	ENSG00000275832.4	ARHGAP23	0.412984	0.00147765	0.0282747	1
ENST00000622683.4	low_high	BM44	ENSG00000275832.4	ARHGAP23	0.3351	0.000172687	-0.0620209	0.00149813
ENST00000622693.1	low_high	BM36	ENSG00000278555.4	LILRB4	1.91152	7.52727e-05	0.0182332	NA
ENST00000622694.4	low_high	BM36	ENSG00000015475.18	BID	-0.0221769	0.832018	-0.0645462	8.40895e-05
ENST00000622694.4	mid_high	BM36	ENSG00000015475.18	BID	0.246238	0.0353123	-0.081278	0.0005508
ENST00000622697.4	low_high	BM22	ENSG00000166206.14	GABRB3	-0.388693	0.00109799	-0.000179583	NA
ENST00000622697.4	low_high	BM36	ENSG00000166206.14	GABRB3	-0.518856	7.1506e-05	0.00374816	NA
ENST00000622698.4	low_high	BM10	ENSG00000099715.14	PCDH11Y	-0.656644	0.0795663	0.183344	0
ENST00000622698.4	low_high	BM44	ENSG00000099715.14	PCDH11Y	-0.980582	0.0137849	0.11493	0
ENST00000622699.2	low_high	BM36	ENSG00000116117.17	PARD3B	0.729877	3.80902e-09	0.00697543	NA
ENST00000622699.2	low_high	BM44	ENSG00000116117.17	PARD3B	0.393556	0.000418674	0.00246999	NA
ENST00000622711.4	low_high	BM36	ENSG00000124140.13	SLC12A5	-0.526879	3.11256e-05	0.00347941	NA
ENST00000622719.2	low_high	BM22	ENSG00000278788.4	SBNO2	0.526015	0.00401765	-0.0705746	NA
ENST00000622719.2	low_high	BM36	ENSG00000278788.4	SBNO2	0.671652	0.0002434	0.0180942	NA
ENST00000622719.2	low_high	BM44	ENSG00000278788.4	SBNO2	0.467247	0.00209856	0.0102146	NA
ENST00000622721.1	low_high	BM36	ENSG00000172350.9	ABCG4	-0.665895	6.64684e-07	-0.0253225	NA
ENST00000622744.4	low_high	BM44	ENSG00000284906.1	AC091057.6	0.538673	0.000412422	-0.0190561	NA
ENST00000622754.4	low_high	BM22	ENSG00000143409.15	MINDY1	0.539967	5.84612e-06	-0.0322846	NA
ENST00000622754.4	low_high	BM36	ENSG00000143409.15	MINDY1	0.618831	1.29713e-06	0.0079597	NA
ENST00000622764.2	low_high	BM10	ENSG00000205307.11	SAP25	0.601037	0.00583911	0.033985	NA
ENST00000622764.2	low_high	BM22	ENSG00000205307.11	SAP25	0.948334	5.52582e-05	-0.0373928	NA
ENST00000622764.2	low_high	BM36	ENSG00000205307.11	SAP25	1.27711	2.12231e-06	-0.0157804	NA
ENST00000622764.2	low_high	BM44	ENSG00000205307.11	SAP25	0.746748	0.000393062	0.0317003	NA
ENST00000622768.4	low_high	BM22	ENSG00000125675.17	GRIA3	-0.561317	6.89996e-05	0.0279189	NA
ENST00000622768.4	low_high	BM36	ENSG00000125675.17	GRIA3	-0.658055	1.10775e-06	-0.0163645	0.346093
ENST00000622768.4	low_high	BM44	ENSG00000125675.17	GRIA3	-0.425812	0.000249535	-0.020369	NA
ENST00000622772.1	low_high	BM36	ENSG00000276935.4	MBOAT7	-0.173203	0.460238	0.0916098	0
ENST00000622776.1	low_high	BM10	ENSG00000071894.16	CPSF1	0.385366	0.00201525	8.63787e-06	NA
ENST00000622781.4	low_high	BM36	ENSG00000275565.4	ALOX5	0.477449	0.00504018	-0.0223287	NA
ENST00000622785.4	low_high	BM22	ENSG00000121211.7	MND1	0.459403	0.00905952	0.0612805	NA
ENST00000622785.4	low_high	BM36	ENSG00000121211.7	MND1	0.568907	0.000330183	0.00173838	NA
ENST00000622785.4	low_high	BM44	ENSG00000121211.7	MND1	0.439916	0.00777703	0.0156694	NA
ENST00000622786.4	low_high	BM22	ENSG00000089737.16	DDX24	-0.414444	0.000815095	0.0007525	NA
ENST00000622801.4	low_high	BM22	ENSG00000276463.4	TAF9	-0.426168	0.00258538	0.00724556	NA
ENST00000622801.4	low_high	BM44	ENSG00000276463.4	TAF9	-0.423286	0.00152763	0.0302399	0.494921
ENST00000622802.4	low_high	BM22	ENSG00000276043.4	UHRF1	0.381973	0.000621549	0.00268639	NA
ENST00000622802.4	low_high	BM44	ENSG00000276043.4	UHRF1	0.383347	0.000851436	0.00662544	NA
ENST00000622811.1	low_high	BM22	ENSG00000206579.8	XKR4	-0.539724	3.6813e-05	0.0294074	NA
ENST00000622827.4	low_high	BM36	ENSG00000107736.20	CDH23	0.524012	0.00143886	0.0117796	NA
ENST00000622827.4	low_high	BM44	ENSG00000107736.20	CDH23	0.445425	0.00265262	0.00317223	NA
ENST00000622831.4	low_high	BM22	ENSG00000148426.12	PROSER2	0.809985	9.75803e-05	-0.00737972	NA
ENST00000622831.4	low_high	BM36	ENSG00000148426.12	PROSER2	0.882533	9.55709e-05	0.087479	NA
ENST00000622831.4	low_high	BM44	ENSG00000148426.12	PROSER2	0.637397	0.000659094	0.0141856	NA
ENST00000622835.4	low_high	BM10	ENSG00000274671.4	MARVELD2	0.391813	0.00197292	0.000151121	NA
ENST00000622835.4	low_high	BM22	ENSG00000274671.4	MARVELD2	0.483482	0.000399896	0.000423056	NA
ENST00000622835.4	low_high	BM36	ENSG00000274671.4	MARVELD2	0.727475	2.73269e-07	0.000792037	NA
ENST00000622835.4	low_high	BM44	ENSG00000274671.4	MARVELD2	0.591267	0.000743221	0.00109954	NA
ENST00000622836.1	low_high	BM10	ENSG00000240184.6	PCDHGC3	0.396625	0.00437085	-0.00596445	NA
ENST00000622839.1	low_high	BM36	ENSG00000276703.1	RPS29P32	0.726494	0.00611395	0	NA
ENST00000622857.1	low_high	BM22	ENSG00000177045.8	SIX5	0.665519	0.000385342	0.0808278	NA
ENST00000622857.1	low_high	BM36	ENSG00000177045.8	SIX5	1.04564	8.78979e-06	0.0492154	NA
ENST00000622857.1	low_high	BM44	ENSG00000177045.8	SIX5	0.4862	0.00155826	-0.0160531	NA
ENST00000622858.4	low_high	BM22	ENSG00000273814.4	OCLN	0.517249	0.00677741	-0.0116868	NA
ENST00000622858.4	low_high	BM36	ENSG00000273814.4	OCLN	0.587056	0.000953006	-0.0175678	NA
ENST00000622860.4	low_high	BM10	ENSG00000104946.12	TBC1D17	0.403441	0.000352803	-0.00282176	NA
ENST00000622861.4	low_high	BM44	ENSG00000277758.4	FO681492.1	0.0336686	0.831428	-0.104499	4.73094e-05
ENST00000622863.4	low_high	BM36	ENSG00000084093.16	REST	0.617753	1.17601e-10	0.00761484	NA
ENST00000622870.4	low_high	BM36	ENSG00000120332.15	TNN	-0.771423	0.00144427	-0.0183607	NA
ENST00000622874.4	low_high	BM22	ENSG00000143194.12	MAEL	-0.457528	0.00308762	-0.143233	NA
ENST00000622875.4	low_high	BM22	ENSG00000164330.16	EBF1	0.481474	0.00743005	0.00129986	NA
ENST00000622875.4	low_high	BM36	ENSG00000164330.16	EBF1	0.85387	1.57792e-07	0.00381246	NA
ENST00000622937.3	low_high	BM36	ENSG00000151726.13	ACSL1	0.538887	3.60066e-06	-0.00824911	1
ENST00000622941.1	low_high	BM44	ENSG00000260062.3	GOLGA2P11	0.412829	0.000860651	0.000478475	NA
ENST00000622957.1	low_high	BM10	ENSG00000165434.7	PGM2L1	-0.427944	0.00507185	0.00515191	NA
ENST00000622957.1	low_high	BM22	ENSG00000165434.7	PGM2L1	-0.730982	0.000287198	0.00894208	NA
ENST00000622957.1	low_high	BM36	ENSG00000165434.7	PGM2L1	-0.629716	0.000720922	0.00944179	NA
ENST00000622957.1	low_high	BM44	ENSG00000165434.7	PGM2L1	-0.543651	0.00181633	0.00531118	NA
ENST00000623000.1	low_high	BM10	ENSG00000279049.1	AL353898.2	0.701591	0.00554765	0	NA
ENST00000623044.1	low_high	BM10	ENSG00000280454.1	AC007347.2	0.5272	0.0041492	0	NA
ENST00000623053.1	low_high	BM36	ENSG00000166450.12	PRTG	0.462718	0.00124991	-0.00679707	NA
ENST00000623053.1	low_high	BM44	ENSG00000166450.12	PRTG	0.428393	0.00485973	-0.00460377	NA
ENST00000623058.3	low_high	BM36	ENSG00000197927.12	C2orf27A	-0.424298	0.00306429	0.0933694	NA
ENST00000623065.1	low_high	BM22	ENSG00000280404.1	AC005086.4	0.380348	0.00133406	0	NA
ENST00000623108.3	low_high	BM10	ENSG00000138115.13	CYP2C8	-0.399062	0.0069013	-0.011576	NA
ENST00000623108.3	low_high	BM22	ENSG00000138115.13	CYP2C8	-0.579192	0.00176952	-0.0017746	NA
ENST00000623108.3	low_high	BM36	ENSG00000138115.13	CYP2C8	-0.80194	5.20203e-06	-0.00193299	NA
ENST00000623152.1	low_high	BM36	ENSG00000279389.3	KIAA0355	1.0986	3.81846e-06	-0.0202435	NA
ENST00000623154.1	low_high	BM36	ENSG00000229833.9	PET100	-0.427727	0.000142791	0.0193957	NA
ENST00000623154.1	low_high	BM44	ENSG00000229833.9	PET100	-0.48123	0.00216339	0.0194598	NA
ENST00000623170.1	low_high	BM10	ENSG00000137040.9	RANBP6	-0.395037	0.00219324	-0.012856	NA
ENST00000623170.1	low_high	BM22	ENSG00000137040.9	RANBP6	-0.436611	0.00292677	0.00550417	NA
ENST00000623170.1	low_high	BM44	ENSG00000137040.9	RANBP6	-0.402867	0.00245	-0.000805266	NA
ENST00000623194.3	low_high	BM36	ENSG00000279389.3	KIAA0355	1.0986	3.81846e-06	0.000407051	NA
ENST00000623213.1	low_high	BM36	ENSG00000150760.12	DOCK1	0.661768	1.89193e-11	-0.0187869	0.413672
ENST00000623217.1	low_high	BM22	ENSG00000279381.1	CR392039.1	1.04973	0.00149095	0	NA
ENST00000623217.1	low_high	BM36	ENSG00000279381.1	CR392039.1	0.868496	0.00537524	0	NA
ENST00000623232.1	low_high	BM36	ENSG00000256591.5	AP003108.2	0.391956	7.69367e-05	-0.0607213	NA
ENST00000623253.4	low_high	BM10	ENSG00000002586.19	CD99	0.552764	0.00303526	0.000272384	NA
ENST00000623253.4	low_high	BM22	ENSG00000002586.19	CD99	0.582654	0.00298192	0.00167958	NA
ENST00000623253.4	low_high	BM36	ENSG00000002586.19	CD99	0.710249	3.98476e-05	0.00134366	NA
ENST00000623260.1	low_high	BM22	ENSG00000278780.4	ZNF430	0.564624	0.000992179	-0.0179553	NA
ENST00000623260.1	low_high	BM36	ENSG00000278780.4	ZNF430	0.785212	6.01752e-05	-0.0469872	NA
ENST00000623260.1	mid_high	BM36	ENSG00000278780.4	ZNF430	1.01466	0.00120366	-0.0447955	NA
ENST00000623277.1	low_high	BM44	ENSG00000101670.11	LIPG	0.513122	5.02273e-05	-0.00823236	NA
ENST00000623277.1	low_mid	BM44	ENSG00000101670.11	LIPG	0.580282	0.00409334	-0.0379295	NA
ENST00000623361.3	low_mid	BM44	ENSG00000106012.17	IQCE	0.100279	0.260149	-0.06473	0.00711615
ENST00000623382.1	low_high	BM44	ENSG00000279897.2	BIRC6-AS2	0.394	0.00092553	-0.0219949	NA
ENST00000623384.1	low_high	BM36	ENSG00000176454.13	LPCAT4	-0.416833	0.000176774	0.00917644	NA
ENST00000623392.3	low_high	BM22	ENSG00000268486.5	FO681491.1	0.445813	0.00288738	-0.00416917	NA
ENST00000623417.3	low_high	BM36	ENSG00000131089.15	ARHGEF9	-0.439638	2.5891e-06	-0.002414	NA
ENST00000623417.3	low_high	BM44	ENSG00000131089.15	ARHGEF9	-0.476489	1.12179e-05	-0.00148849	NA
ENST00000623421.3	low_high	BM22	ENSG00000141506.13	PIK3R5	0.512109	0.00245956	0.00671236	NA
ENST00000623421.3	low_high	BM36	ENSG00000141506.13	PIK3R5	0.999922	3.4968e-09	0.0131357	NA
ENST00000623421.3	low_high	BM44	ENSG00000141506.13	PIK3R5	0.773083	4.82358e-06	-0.0166677	NA
ENST00000623464.1	low_high	BM36	ENSG00000137509.10	PRCP	0.533177	6.69728e-09	-0.00788497	1
ENST00000623464.1	mid_high	BM36	ENSG00000137509.10	PRCP	0.409614	0.00417906	-0.00970466	1
ENST00000623478.1	low_high	BM36	ENSG00000081818.3	PCDHB4	0.420341	6.26184e-07	0.0224163	NA
ENST00000623481.2	low_high	BM10	ENSG00000176087.14	SLC35A4	0.417639	0.00194911	-0.0693586	0
ENST00000623481.2	low_high	BM22	ENSG00000176087.14	SLC35A4	0.432414	0.00597149	-0.0337226	NA
ENST00000623481.2	low_high	BM36	ENSG00000176087.14	SLC35A4	0.208157	0.156878	-0.101591	0
ENST00000623481.2	low_high	BM44	ENSG00000176087.14	SLC35A4	-0.114623	0.0955271	-0.0858674	0
ENST00000623499.1	low_high	BM22	ENSG00000273814.4	OCLN	0.517249	0.00677741	-0.0235685	NA
ENST00000623499.1	low_high	BM36	ENSG00000273814.4	OCLN	0.587056	0.000953006	-0.0114566	NA
ENST00000623517.3	low_high	BM36	ENSG00000131089.15	ARHGEF9	-0.439638	2.5891e-06	-0.00350065	NA
ENST00000623517.3	low_high	BM44	ENSG00000131089.15	ARHGEF9	-0.476489	1.12179e-05	-0.00579997	NA
ENST00000623528.3	low_high	BM36	ENSG00000124226.10	RNF114	0.229604	3.11796e-07	-0.0513955	3.0165e-06
ENST00000623528.3	low_high	BM44	ENSG00000124226.10	RNF114	0.0659668	0.120723	-0.0568666	0.00513084
ENST00000623534.3	low_high	BM22	ENSG00000278780.4	ZNF430	0.564624	0.000992179	-0.00441417	NA
ENST00000623534.3	low_high	BM36	ENSG00000278780.4	ZNF430	0.785212	6.01752e-05	0.0318486	NA
ENST00000623534.3	mid_high	BM36	ENSG00000278780.4	ZNF430	1.01466	0.00120366	0.0439986	NA
ENST00000623550.1	low_high	BM36	ENSG00000166710.18	B2M	0.621841	5.91485e-05	0.000859805	NA
ENST00000623566.3	low_high	BM36	ENSG00000131089.15	ARHGEF9	-0.439638	2.5891e-06	-0.000649783	NA
ENST00000623566.3	low_high	BM44	ENSG00000131089.15	ARHGEF9	-0.476489	1.12179e-05	0.000498255	NA
ENST00000623586.3	low_high	BM22	ENSG00000268486.5	FO681491.1	0.445813	0.00288738	0.00416917	NA
ENST00000623592.1	low_high	BM36	ENSG00000280286.1	FRG1KP	-0.52386	0.00171338	0	NA
ENST00000623608.3	low_high	BM36	ENSG00000135423.12	GLS2	-0.670934	7.83519e-09	0.000500677	NA
ENST00000623617.2	low_high	BM36	ENSG00000233087.7	RAB6D	-0.500546	0.00110179	0	NA
ENST00000623617.2	low_high	BM44	ENSG00000233087.7	RAB6D	-0.421258	0.00553754	0	NA
ENST00000623620.1	low_high	BM36	ENSG00000058335.15	RASGRF1	-0.613847	3.31818e-07	0.0370949	NA
ENST00000623635.1	low_high	BM22	ENSG00000139304.13	PTPRQ	-0.5424	0.00425541	0.00489906	NA
ENST00000623635.1	low_high	BM36	ENSG00000139304.13	PTPRQ	-0.682843	0.000278726	-0.00510363	NA
ENST00000623727.1	low_high	BM36	ENSG00000279389.3	KIAA0355	1.0986	3.81846e-06	-0.127504	NA
ENST00000623756.1	low_high	BM22	ENSG00000099998.17	GGT5	0.55627	0.00202808	-0.0313807	NA
ENST00000623756.1	low_high	BM36	ENSG00000099998.17	GGT5	0.704308	0.000132301	-0.0483676	NA
ENST00000623756.1	low_high	BM44	ENSG00000099998.17	GGT5	0.587463	0.000330355	0.000943723	NA
ENST00000623857.3	low_high	BM22	ENSG00000275050.4	ZNF66	0.502229	0.00150001	0.0310083	NA
ENST00000623857.3	low_high	BM36	ENSG00000275050.4	ZNF66	0.389547	0.00029927	0.0058822	NA
ENST00000623882.3	low_high	BM10	ENSG00000223802.7	CERS1	0.426495	0.00106962	-0.00940461	NA
ENST00000623882.3	low_high	BM22	ENSG00000223802.7	CERS1	0.449264	0.000662674	-0.0345074	0.283697
ENST00000623882.3	low_high	BM36	ENSG00000223802.7	CERS1	0.540738	0.00131879	0.0106075	NA
ENST00000623922.1	low_high	BM36	ENSG00000279263.1	OR2L8	-0.765686	0.000453472	0	NA
ENST00000623924.1	low_high	BM22	ENSG00000178567.7	EPM2AIP1	-0.450209	0.00499682	0.00096875	NA
ENST00000623927.1	low_high	BM10	ENSG00000223802.7	CERS1	0.426495	0.00106962	-0.000386836	NA
ENST00000623927.1	low_high	BM22	ENSG00000223802.7	CERS1	0.449264	0.000662674	-0.00119194	NA
ENST00000623927.1	low_high	BM36	ENSG00000223802.7	CERS1	0.540738	0.00131879	-0.000867308	NA
ENST00000623951.1	low_high	BM36	ENSG00000131089.15	ARHGEF9	-0.439638	2.5891e-06	-0.00230845	NA
ENST00000623951.1	low_high	BM44	ENSG00000131089.15	ARHGEF9	-0.476489	1.12179e-05	0.00861629	NA
ENST00000624041.1	low_high	BM44	ENSG00000279208.1	CR381653.2	0.597634	0.00513227	0	NA
ENST00000624056.1	low_high	BM36	ENSG00000008394.12	MGST1	0.484836	6.49548e-06	-0.0126777	1
ENST00000624077.1	low_high	BM22	ENSG00000275993.2	SIK1B	0.816208	0.00311418	-0.0667514	NA
ENST00000624077.1	low_high	BM36	ENSG00000275993.2	SIK1B	1.36916	4.83581e-07	-0.0357151	NA
ENST00000624097.1	low_high	BM44	ENSG00000141026.5	MED9	0.0446858	0.269865	0.0858864	0
ENST00000624210.3	low_high	BM36	ENSG00000131089.15	ARHGEF9	-0.439638	2.5891e-06	0.000260536	NA
ENST00000624210.3	low_high	BM44	ENSG00000131089.15	ARHGEF9	-0.476489	1.12179e-05	-0.00269182	NA
ENST00000624247.1	low_high	BM10	ENSG00000183963.18	SMTN	0.751069	0.000421278	0.00121723	NA
ENST00000624247.1	low_high	BM22	ENSG00000183963.18	SMTN	1.0682	9.27696e-07	-0.00225111	NA
ENST00000624247.1	low_high	BM36	ENSG00000183963.18	SMTN	0.95716	1.50648e-05	-0.00248738	NA
ENST00000624247.1	low_high	BM44	ENSG00000183963.18	SMTN	0.66648	0.000531533	-0.0069275	NA
ENST00000624277.3	low_high	BM36	ENSG00000260220.6	CCDC187	0.900731	0.000771022	0.00457902	NA
ENST00000624301.3	low_high	BM22	ENSG00000276043.4	UHRF1	0.381973	0.000621549	0.000963056	NA
ENST00000624301.3	low_high	BM44	ENSG00000276043.4	UHRF1	0.383347	0.000851436	-0.00117342	NA
ENST00000624315.1	low_high	BM36	ENSG00000113645.14	WWC1	0.389126	1.94333e-05	-0.00399848	NA
ENST00000624355.1	low_high	BM36	ENSG00000131089.15	ARHGEF9	-0.439638	2.5891e-06	-0.00026441	NA
ENST00000624355.1	low_high	BM44	ENSG00000131089.15	ARHGEF9	-0.476489	1.12179e-05	-0.00164464	NA
ENST00000624387.3	low_high	BM36	ENSG00000131089.15	ARHGEF9	-0.439638	2.5891e-06	-0.000393716	NA
ENST00000624387.3	low_high	BM44	ENSG00000131089.15	ARHGEF9	-0.476489	1.12179e-05	0.00062474	NA
ENST00000624391.3	low_high	BM36	ENSG00000197927.12	C2orf27A	-0.424298	0.00306429	0.000884534	NA
ENST00000624398.1	low_high	BM22	ENSG00000280249.1	AL691477.1	0.627272	0.00239943	0	NA
ENST00000624419.1	low_high	BM10	ENSG00000273136.6	NBPF26	0.528781	0.00896511	-0.0149412	NA
ENST00000624419.1	low_high	BM36	ENSG00000273136.6	NBPF26	0.748285	0.00037798	-0.0667117	0.00990455
ENST00000624425.2	low_high	BM22	ENSG00000279966.2	AC008626.2	0.876586	0.000196333	0	NA
ENST00000624426.1	low_high	BM36	ENSG00000205090.8	TMEM240	-0.38159	0.00131536	0.0695392	0
ENST00000624437.1	low_high	BM44	ENSG00000074696.12	HACD3	-0.0791064	0.195602	0.0599337	0.00224935
ENST00000624457.3	low_high	BM22	ENSG00000278780.4	ZNF430	0.564624	0.000992179	0.00381	NA
ENST00000624457.3	low_high	BM36	ENSG00000278780.4	ZNF430	0.785212	6.01752e-05	-0.00804615	NA
ENST00000624457.3	mid_high	BM36	ENSG00000278780.4	ZNF430	1.01466	0.00120366	0	NA
ENST00000624481.4	low_high	BM10	ENSG00000002586.19	CD99	0.552764	0.00303526	-0.0292204	1
ENST00000624481.4	low_high	BM22	ENSG00000002586.19	CD99	0.582654	0.00298192	-0.0182368	1
ENST00000624481.4	low_high	BM36	ENSG00000002586.19	CD99	0.710249	3.98476e-05	-0.0205636	NA
ENST00000624538.1	low_high	BM36	ENSG00000131089.15	ARHGEF9	-0.439638	2.5891e-06	0.00469881	1
ENST00000624538.1	low_high	BM44	ENSG00000131089.15	ARHGEF9	-0.476489	1.12179e-05	0.00817517	0.332997
ENST00000624556.2	low_high	BM36	ENSG00000280116.2	AC231657.2	0.844272	0.000445414	0	NA
ENST00000624556.2	low_high	BM44	ENSG00000280116.2	AC231657.2	0.801416	0.00528475	0	NA
ENST00000624578.1	low_high	BM36	ENSG00000279389.3	KIAA0355	1.0986	3.81846e-06	0.103206	NA
ENST00000624583.2	low_high	BM10	ENSG00000143473.12	KCNH1	-0.18538	0.0015794	0.0616569	0.00104601
ENST00000624583.2	low_high	BM22	ENSG00000143473.12	KCNH1	-0.28783	0.000175959	0.107339	6.92426e-07
ENST00000624583.2	low_high	BM36	ENSG00000143473.12	KCNH1	-0.444411	4.92572e-10	0.0669518	9.88912e-05
ENST00000624583.2	low_high	BM44	ENSG00000143473.12	KCNH1	-0.250146	9.29683e-05	0.0820562	0.000707121
ENST00000624586.1	low_high	BM10	ENSG00000178567.7	EPM2AIP1	-0.348958	0.00197292	-0.0678275	0
ENST00000624586.1	low_high	BM22	ENSG00000178567.7	EPM2AIP1	-0.450209	0.00499682	-0.0699789	0
ENST00000624586.1	low_high	BM44	ENSG00000178567.7	EPM2AIP1	-0.373407	0.000878188	-0.0552816	0
ENST00000624586.1	mid_high	BM10	ENSG00000178567.7	EPM2AIP1	-0.25795	0.135615	-0.073448	0
ENST00000624615.1	mid_high	BM10	ENSG00000225449.3	RAB6C-AS1	-0.309527	0.192557	0.119657	0
ENST00000624664.1	low_high	BM22	ENSG00000183935.5	HTR7P1	-0.423032	7.735e-05	-0.0134131	NA
ENST00000624676.1	low_high	BM10	ENSG00000185022.11	MAFF	0.579691	0.000365052	0.0116169	NA
ENST00000624676.1	low_high	BM22	ENSG00000185022.11	MAFF	0.933019	7.87388e-06	0.0416385	NA
ENST00000624676.1	low_high	BM36	ENSG00000185022.11	MAFF	1.23538	1.7724e-12	0.0268845	NA
ENST00000624676.1	low_high	BM44	ENSG00000185022.11	MAFF	0.791575	0.000943741	0.0564874	NA
ENST00000624676.1	mid_high	BM36	ENSG00000185022.11	MAFF	0.716165	0.00798888	0.0448302	NA
ENST00000624689.3	low_high	BM36	ENSG00000171444.17	MCC	0.395591	2.69326e-05	-0.0433784	NA
ENST00000624767.1	low_high	BM36	ENSG00000170827.9	CELP	0.405499	0.000167015	-0.0576264	NA
ENST00000624767.1	low_high	BM44	ENSG00000170827.9	CELP	0.491716	0.003067	0.0209497	NA
ENST00000624783.3	low_high	BM36	ENSG00000131089.15	ARHGEF9	-0.439638	2.5891e-06	0.00152061	NA
ENST00000624783.3	low_high	BM44	ENSG00000131089.15	ARHGEF9	-0.476489	1.12179e-05	0.000563074	NA
ENST00000624793.1	low_high	BM10	ENSG00000186951.16	PPARA	0.38035	0.000794618	0.0196768	NA
ENST00000624793.1	low_high	BM22	ENSG00000186951.16	PPARA	0.614475	0.000200223	0.0602721	NA
ENST00000624793.1	low_high	BM36	ENSG00000186951.16	PPARA	0.604629	1.82966e-07	0.0610992	NA
ENST00000624793.1	low_high	BM44	ENSG00000186951.16	PPARA	0.466552	0.00143046	0.0270003	NA
ENST00000624793.1	mid_high	BM22	ENSG00000186951.16	PPARA	0.655492	0.00598211	0.103276	0.00885177
ENST00000624843.3	low_high	BM36	ENSG00000131089.15	ARHGEF9	-0.439638	2.5891e-06	-0.00334363	NA
ENST00000624843.3	low_high	BM44	ENSG00000131089.15	ARHGEF9	-0.476489	1.12179e-05	-0.00262352	NA
ENST00000625057.1	low_high	BM36	ENSG00000279389.3	KIAA0355	1.0986	3.81846e-06	0.0441338	NA
ENST00000625084.1	low_high	BM36	ENSG00000115896.15	PLCL1	0.404618	0.000105393	-0.0272151	NA
ENST00000625084.1	mid_high	BM36	ENSG00000115896.15	PLCL1	0.561948	0.00105822	-0.00768456	NA
ENST00000625097.1	low_high	BM22	ENSG00000134802.17	SLC43A3	0.574451	3.26706e-05	-0.0381743	NA
ENST00000625097.1	low_high	BM36	ENSG00000134802.17	SLC43A3	0.658343	2.6961e-09	-0.0608838	NA
ENST00000625103.1	low_high	BM22	ENSG00000107331.16	ABCA2	0.398244	0.00073829	-0.000247778	NA
ENST00000625103.1	low_high	BM36	ENSG00000107331.16	ABCA2	0.443059	0.00625987	0	NA
ENST00000625116.3	low_high	BM36	ENSG00000131089.15	ARHGEF9	-0.439638	2.5891e-06	-0.00332898	NA
ENST00000625116.3	low_high	BM44	ENSG00000131089.15	ARHGEF9	-0.476489	1.12179e-05	-0.00196656	NA
ENST00000625163.3	low_high	BM22	ENSG00000278780.4	ZNF430	0.564624	0.000992179	-0.0706372	NA
ENST00000625163.3	low_high	BM36	ENSG00000278780.4	ZNF430	0.785212	6.01752e-05	-0.0556321	NA
ENST00000625163.3	mid_high	BM36	ENSG00000278780.4	ZNF430	1.01466	0.00120366	-0.15291	NA
ENST00000625166.1	low_high	BM36	ENSG00000266074.8	BAHCC1	0.454443	0.00310148	-0.0034331	NA
ENST00000625191.3	low_high	BM44	ENSG00000204661.9	C5orf60	0.565042	0.00108235	0.0339355	NA
ENST00000625206.2	low_high	BM36	ENSG00000280689.2	BORCS5	-0.249551	2.93606e-05	-0.0574598	0
ENST00000625206.2	mid_high	BM10	ENSG00000280689.2	BORCS5	-0.039673	0.649711	-0.0608832	0
ENST00000625206.2	mid_high	BM36	ENSG00000280689.2	BORCS5	-0.156788	0.107632	-0.0635793	0
ENST00000625208.2	low_high	BM36	ENSG00000281877.2	RPS6KA1	0.478328	6.42509e-05	-0.00600171	NA
ENST00000625233.2	low_high	BM22	ENSG00000117394.21	SLC2A1	0.410367	0.00619022	0.00152889	NA
ENST00000625233.2	low_high	BM36	ENSG00000117394.21	SLC2A1	0.690132	0.000195406	-0.00120409	NA
ENST00000625242.1	low_high	BM44	ENSG00000283486.2	FAM95C	0.393889	0.0052675	-0.0148423	NA
ENST00000625260.2	low_high	BM10	ENSG00000170525.20	PFKFB3	0.422609	0.000431084	0.0026135	NA
ENST00000625260.2	low_high	BM22	ENSG00000170525.20	PFKFB3	0.500914	9.89457e-05	-0.00153431	NA
ENST00000625260.2	low_high	BM36	ENSG00000170525.20	PFKFB3	0.594668	7.82767e-07	0	NA
ENST00000625286.1	low_high	BM36	ENSG00000183258.11	DDX41	-0.447913	0.000456811	-0.0764423	0.0456078
ENST00000625292.2	low_high	BM36	ENSG00000273936.4	TNFRSF14	0.486572	0.000273665	0.0238852	NA
ENST00000625297.1	low_high	BM36	ENSG00000277079.3	AC012314.29	-0.0412902	0.841739	0.0689095	0
ENST00000625302.2	low_high	BM44	ENSG00000275495.3	AC114936.1	-0.433984	0.000620338	-0.00831758	NA
ENST00000625307.1	low_high	BM36	ENSG00000105926.15	MPP6	0.467126	0.000215539	0.0785981	7.87525e-07
ENST00000625319.2	low_high	BM10	ENSG00000281385.2	AP2A2	0.412585	0.00469404	0.00134323	NA
ENST00000625320.2	low_high	BM22	ENSG00000179915.22	NRXN1	-0.449492	4.78369e-05	-0.00301583	NA
ENST00000625320.2	low_high	BM36	ENSG00000179915.22	NRXN1	-0.500459	1.88469e-06	0.00167925	NA
ENST00000625330.1	low_high	BM44	ENSG00000281857.2	SAG	0.387386	0.00243757	-0.000289161	NA
ENST00000625359.1	low_high	BM22	ENSG00000120690.15	ELF1	0.442928	5.09387e-05	-0.038409	NA
ENST00000625359.1	low_high	BM36	ENSG00000120690.15	ELF1	0.946218	2.44202e-15	0.0191895	NA
ENST00000625359.1	mid_high	BM36	ENSG00000120690.15	ELF1	0.475984	0.00933376	0.0039321	NA
ENST00000625363.2	low_high	BM36	ENSG00000136854.20	STXBP1	-0.473262	0.000456413	0.0250423	1
ENST00000625363.2	low_high	BM44	ENSG00000136854.20	STXBP1	-0.533694	0.000125705	-0.000334446	NA
ENST00000625365.2	low_high	BM22	ENSG00000174469.21	CNTNAP2	-0.481153	0.000581538	-0.0200186	NA
ENST00000625365.2	low_high	BM36	ENSG00000174469.21	CNTNAP2	-0.586258	2.82577e-05	-0.0188115	NA
ENST00000625368.1	low_high	BM36	ENSG00000278693.3	ASB2	-0.446323	0.00364142	0.0295428	NA
ENST00000625376.1	low_high	BM10	ENSG00000280529.2	TAF4	0.419911	0.000103524	-0.0066387	NA
ENST00000625376.1	low_high	BM36	ENSG00000280529.2	TAF4	0.64999	2.46246e-11	-0.00842576	NA
ENST00000625376.1	mid_high	BM36	ENSG00000280529.2	TAF4	0.428737	0.0045223	-0.0179567	NA
ENST00000625385.1	low_high	BM36	ENSG00000276701.2	MIF	-0.539009	0.000263789	8.36674e-05	NA
ENST00000625391.2	low_high	BM36	ENSG00000281877.2	RPS6KA1	0.478328	6.42509e-05	-0.0115529	NA
ENST00000625411.1	low_high	BM44	ENSG00000275495.3	AC114936.1	-0.433984	0.000620338	-0.0253084	NA
ENST00000625425.2	low_high	BM44	ENSG00000281165.2	SLC2A6	-0.0537388	0.454274	0.0603995	0
ENST00000625437.1	low_high	BM22	ENSG00000275214.4	IFI27	0.578995	0.000217781	0.00444764	NA
ENST00000625456.2	low_high	BM22	ENSG00000277564.4	RBFOX2	-0.550596	0.000492556	0.0159372	NA
ENST00000625456.2	low_high	BM36	ENSG00000277564.4	RBFOX2	-0.64238	3.42772e-05	0.00910146	NA
ENST00000625456.2	low_high	BM44	ENSG00000277564.4	RBFOX2	-0.596606	0.000176003	-0.0144088	NA
ENST00000625459.1	low_high	BM44	ENSG00000276342.4	TMEM179	-0.165985	0.0161622	0.0543945	7.39045e-05
ENST00000625491.1	low_high	BM44	ENSG00000281289.2	LSS	0.486069	0.000739456	-0.0105408	NA
ENST00000625493.1	low_high	BM36	ENSG00000275272.4	YTHDC1	0.429401	5.86057e-07	0.00739694	NA
ENST00000625495.1	low_high	BM22	ENSG00000163507.13	CIP2A	-0.467947	0.000689974	-0.0217972	NA
ENST00000625495.1	low_high	BM36	ENSG00000163507.13	CIP2A	-0.416025	0.00087474	0.0168395	NA
ENST00000625501.2	low_high	BM36	ENSG00000281089.2	ATG16L1	-0.445696	3.00211e-07	-0.0088487	NA
ENST00000625516.2	low_high	BM36	ENSG00000273936.4	TNFRSF14	0.486572	0.000273665	0.00406817	NA
ENST00000625522.2	low_high	BM10	ENSG00000071054.16	MAP4K4	0.545562	0.000166668	0.000741362	NA
ENST00000625522.2	low_high	BM22	ENSG00000071054.16	MAP4K4	0.606449	0.000554883	-0.00424972	1
ENST00000625522.2	low_high	BM36	ENSG00000071054.16	MAP4K4	0.773342	2.15341e-08	-0.00804085	NA
ENST00000625526.2	low_high	BM36	ENSG00000280495.4	TRAPPC4	-0.307236	9.84875e-05	-0.0873774	0.00318651
ENST00000625535.1	low_high	BM22	ENSG00000144554.10	FANCD2	0.370011	0.00943538	0.101484	0.00044258
ENST00000625544.2	low_high	BM10	ENSG00000281076.2	ZDHHC8P1	0.451265	0.000746523	-0.0143082	NA
ENST00000625549.2	low_high	BM36	ENSG00000281877.2	RPS6KA1	0.478328	6.42509e-05	0.00414017	NA
ENST00000625552.1	low_high	BM36	ENSG00000276725.4	CEP170	0.446167	0.00574682	-0.0620904	NA
ENST00000625552.1	mid_high	BM36	ENSG00000276725.4	CEP170	0.652637	0.0064859	-0.0753276	NA
ENST00000625558.2	low_high	BM36	ENSG00000281089.2	ATG16L1	-0.445696	3.00211e-07	-0.0258844	NA
ENST00000625566.1	low_high	BM22	ENSG00000277111.3	PLEKHM1	0.678988	0.00596827	0.0158039	NA
ENST00000625568.1	low_high	BM36	ENSG00000276482.3	SLC12A7	1.00829	0.000236569	-0.00145422	NA
ENST00000625576.2	low_high	BM44	ENSG00000281289.2	LSS	0.486069	0.000739456	0.0337342	NA
ENST00000625576.2	mid_high	BM44	ENSG00000281289.2	LSS	0.248819	0.709353	0.076885	0.00991096
ENST00000625585.2	low_high	BM36	ENSG00000081189.15	MEF2C	-0.496468	3.21327e-06	5.21127e-05	NA
ENST00000625617.2	low_high	BM22	ENSG00000258947.6	TUBB3	-0.49005	0.00319556	0.000825556	NA
ENST00000625617.2	low_high	BM36	ENSG00000258947.6	TUBB3	-0.730838	2.06139e-05	0.000775406	NA
ENST00000625617.2	low_high	BM44	ENSG00000258947.6	TUBB3	-0.489821	0.00174623	0.00022526	NA
ENST00000625631.1	low_high	BM36	ENSG00000185324.21	CDK10	-0.00389169	0.981417	-0.0622068	1.72794e-12
ENST00000625631.1	low_mid	BM36	ENSG00000185324.21	CDK10	0.179685	0.306845	-0.0684269	0.000348977
ENST00000625635.1	low_high	BM44	ENSG00000134333.13	LDHA	-0.551433	4.4694e-05	0.000166197	NA
ENST00000625638.1	low_high	BM10	ENSG00000281385.2	AP2A2	0.412585	0.00469404	-0.00544539	NA
ENST00000625648.2	low_high	BM36	ENSG00000275544.4	BDH1	-0.396065	1.998e-06	0.00120274	NA
ENST00000625670.2	low_high	BM10	ENSG00000028277.21	POU2F2	0.448351	0.00111735	-0.00655253	NA
ENST00000625672.2	low_high	BM22	ENSG00000179915.22	NRXN1	-0.449492	4.78369e-05	-0.00115736	NA
ENST00000625672.2	low_high	BM36	ENSG00000179915.22	NRXN1	-0.500459	1.88469e-06	0.000227627	NA
ENST00000625674.2	low_high	BM36	ENSG00000081189.15	MEF2C	-0.496468	3.21327e-06	1.40845e-06	NA
ENST00000625682.1	low_high	BM44	ENSG00000281289.2	LSS	0.486069	0.000739456	-0.00577982	NA
ENST00000625683.2	low_high	BM36	ENSG00000124140.13	SLC12A5	-0.526879	3.11256e-05	-0.00362281	NA
ENST00000625689.2	low_high	BM10	ENSG00000128683.13	GAD1	-0.399604	0.00760331	-0.00265689	NA
ENST00000625689.2	low_high	BM22	ENSG00000128683.13	GAD1	-0.694894	0.00014063	0.000711528	NA
ENST00000625689.2	low_high	BM36	ENSG00000128683.13	GAD1	-0.941722	9.28611e-09	0.0116035	NA
ENST00000625689.2	low_high	BM44	ENSG00000128683.13	GAD1	-0.549817	0.000392712	0.00449329	NA
ENST00000625695.2	low_high	BM36	ENSG00000273936.4	TNFRSF14	0.486572	0.000273665	-0.0196514	NA
ENST00000625721.1	low_high	BM10	ENSG00000281385.2	AP2A2	0.412585	0.00469404	-0.0048152	NA
ENST00000625766.2	low_high	BM22	ENSG00000280670.2	CCDC163	0.416741	0.000479478	0.00311236	NA
ENST00000625766.2	low_high	BM36	ENSG00000280670.2	CCDC163	0.445676	3.06377e-05	0.000530498	NA
ENST00000625767.1	low_high	BM22	ENSG00000133101.9	CCNA1	-0.471774	0.00250378	0.0961496	NA
ENST00000625767.1	low_high	BM36	ENSG00000133101.9	CCNA1	-0.434976	0.00298924	0.0556117	NA
ENST00000625767.1	low_high	BM44	ENSG00000133101.9	CCNA1	-0.410829	0.00720688	0.0351484	NA
ENST00000625770.2	low_high	BM36	ENSG00000167515.10	TRAPPC2L	-0.581291	1.26519e-06	-0.110001	1.64923e-10
ENST00000625770.2	low_high	BM44	ENSG00000167515.10	TRAPPC2L	-0.441957	0.000910194	-0.0599947	0.000150121
ENST00000625770.2	low_mid	BM36	ENSG00000167515.10	TRAPPC2L	-0.260622	0.18883	-0.0719402	0.000174564
ENST00000625791.2	low_high	BM22	ENSG00000161955.16	TNFSF13	0.436219	0.00968628	-0.0176496	NA
ENST00000625791.2	low_high	BM36	ENSG00000161955.16	TNFSF13	0.547648	7.93594e-05	-0.0273924	NA
ENST00000625807.1	low_high	BM22	ENSG00000184203.7	PPP1R2	-0.424561	0.000784107	-0.0122903	0.829293
ENST00000625807.1	low_high	BM44	ENSG00000184203.7	PPP1R2	-0.3643	0.000741788	-0.0510934	5.71455e-05
ENST00000625833.2	low_high	BM44	ENSG00000278666.3	AC106795.4	-0.393388	0.000809799	0.00339002	NA
ENST00000625843.2	low_high	BM10	ENSG00000276836.4	ARHGAP27	0.423592	0.0062319	-0.00521694	NA
ENST00000625843.2	low_high	BM22	ENSG00000276836.4	ARHGAP27	0.50052	0.00126428	-0.0297797	NA
ENST00000625843.2	low_high	BM36	ENSG00000276836.4	ARHGAP27	0.482724	0.00932537	0.00585087	NA
ENST00000625843.2	low_high	BM44	ENSG00000276836.4	ARHGAP27	0.476375	0.00161406	-0.0112447	NA
ENST00000625843.2	mid_high	BM10	ENSG00000276836.4	ARHGAP27	0.651583	0.00448702	-0.0870031	NA
ENST00000625853.1	low_high	BM10	ENSG00000281617.2	ANKRD18DP	-0.379775	0.000987337	0.0193528	NA
ENST00000625853.1	low_high	BM22	ENSG00000281617.2	ANKRD18DP	-0.460239	0.00207487	-0.00219722	NA
ENST00000625853.1	low_high	BM36	ENSG00000281617.2	ANKRD18DP	-0.58076	0.000600567	-0.0299153	NA
ENST00000625857.1	low_high	BM22	ENSG00000276856.3	TUBGCP5	-0.703584	4.81098e-06	0.0708493	NA
ENST00000625857.1	low_high	BM36	ENSG00000276856.3	TUBGCP5	-0.608031	2.18079e-06	0.0821314	NA
ENST00000625857.1	low_high	BM44	ENSG00000276856.3	TUBGCP5	-0.419082	0.00390115	0.0633303	NA
ENST00000625857.1	low_mid	BM22	ENSG00000276856.3	TUBGCP5	-0.774362	0.00232594	0.088745	NA
ENST00000625857.1	low_mid	BM36	ENSG00000276856.3	TUBGCP5	-0.683355	0.00532762	0.0785178	NA
ENST00000625860.2	low_high	BM22	ENSG00000196616.13	ADH1B	0.747627	0.00235423	-0.0337075	NA
ENST00000625860.2	low_high	BM36	ENSG00000196616.13	ADH1B	0.884941	3.08613e-07	-0.0430362	NA
ENST00000625860.2	low_high	BM44	ENSG00000196616.13	ADH1B	0.579099	0.00788194	-0.0251966	NA
ENST00000625863.1	low_high	BM36	ENSG00000281877.2	RPS6KA1	0.478328	6.42509e-05	0.0130438	NA
ENST00000625871.2	low_high	BM10	ENSG00000281385.2	AP2A2	0.412585	0.00469404	0.00226005	NA
ENST00000625874.2	low_high	BM22	ENSG00000182621.17	PLCB1	-0.510788	4.01644e-05	0.00647736	NA
ENST00000625874.2	low_high	BM36	ENSG00000182621.17	PLCB1	-0.620677	9.80184e-08	0.000324431	NA
ENST00000625891.2	low_high	BM22	ENSG00000179915.22	NRXN1	-0.449492	4.78369e-05	2.08333e-06	NA
ENST00000625891.2	low_high	BM36	ENSG00000179915.22	NRXN1	-0.500459	1.88469e-06	0.000156338	NA
ENST00000625892.1	low_high	BM36	ENSG00000167699.13	GLOD4	-0.384178	2.39857e-06	-0.00268264	NA
ENST00000625892.1	low_high	BM44	ENSG00000167699.13	GLOD4	-0.405139	8.95092e-05	0.00172633	NA
ENST00000625893.2	low_high	BM36	ENSG00000274665.3	PVALB	-1.20155	0.00063255	-0.210874	NA
ENST00000625911.1	low_high	BM36	ENSG00000281877.2	RPS6KA1	0.478328	6.42509e-05	0.0148761	NA
ENST00000625916.1	low_high	BM22	ENSG00000144285.19	SCN1A	-0.456105	0.009043	5.15278e-05	NA
ENST00000625916.1	low_high	BM36	ENSG00000144285.19	SCN1A	-0.639313	2.37394e-05	0.00882898	NA
ENST00000625922.1	low_high	BM44	ENSG00000281289.2	LSS	0.486069	0.000739456	-0.0175095	NA
ENST00000625949.1	low_high	BM36	ENSG00000278693.3	ASB2	-0.446323	0.00364142	0.00268213	NA
ENST00000625952.1	low_high	BM10	ENSG00000281076.2	ZDHHC8P1	0.451265	0.000746523	0.0130279	NA
ENST00000625957.2	low_high	BM36	ENSG00000275544.4	BDH1	-0.396065	1.998e-06	4.0493e-05	NA
ENST00000625964.2	low_high	BM10	ENSG00000155959.10	VBP1	-0.5019	0.000215869	0.0670066	NA
ENST00000625964.2	low_high	BM22	ENSG00000155959.10	VBP1	-0.437504	0.0040943	0.00875986	NA
ENST00000625964.2	low_high	BM44	ENSG00000155959.10	VBP1	-0.319651	0.0114993	0.112328	0.000133386
ENST00000625964.2	mid_high	BM44	ENSG00000155959.10	VBP1	-0.0521542	0.954908	0.0907174	2.42318e-06
ENST00000625974.2	low_high	BM44	ENSG00000165304.7	MELK	0.690126	0.000769052	0.0247643	NA
ENST00000625976.2	low_high	BM44	ENSG00000275211.4	CYP2D6	1.01673	0.00340552	-0.0334185	NA
ENST00000625984.1	low_high	BM22	ENSG00000108395.13	TRIM37	-0.510839	0.000256288	0.00428417	NA
ENST00000625984.1	low_high	BM36	ENSG00000108395.13	TRIM37	-0.409163	0.00066471	0.00373892	NA
ENST00000625984.1	low_high	BM44	ENSG00000108395.13	TRIM37	-0.432699	0.000642895	0.00458959	NA
ENST00000625985.1	low_high	BM10	ENSG00000281385.2	AP2A2	0.412585	0.00469404	0.0110411	NA
ENST00000625986.2	low_high	BM44	ENSG00000278666.3	AC106795.4	-0.393388	0.000809799	2.30251e-05	NA
ENST00000626015.2	low_high	BM44	ENSG00000277753.3	MUC20	0.456647	0.00834	-0.0168967	NA
ENST00000626016.2	low_high	BM22	ENSG00000172530.20	BANP	0.388638	3.93976e-05	0.0016225	NA
ENST00000626016.2	low_high	BM36	ENSG00000172530.20	BANP	0.486713	6.49817e-08	-0.00321901	NA
ENST00000626017.2	low_high	BM36	ENSG00000278693.3	ASB2	-0.446323	0.00364142	0.0645882	NA
ENST00000626021.2	low_high	BM10	ENSG00000112245.11	PTP4A1	-0.155875	0.18257	0.0727306	0
ENST00000626041.1	low_high	BM44	ENSG00000273607.3	CHCHD10	-0.402713	0.000439784	0.0186886	NA
ENST00000626042.2	low_high	BM36	ENSG00000273936.4	TNFRSF14	0.486572	0.000273665	-0.0267502	NA
ENST00000626059.2	low_high	BM22	ENSG00000102901.12	CENPT	0.153728	0.0164769	-0.0501536	0.00344589
ENST00000626061.2	low_high	BM36	ENSG00000092531.9	SNAP23	0.490266	3.74296e-09	0.000376056	NA
ENST00000626063.2	low_high	BM10	ENSG00000281385.2	AP2A2	0.412585	0.00469404	0.00541748	NA
ENST00000626065.1	low_high	BM36	ENSG00000274626.3	AC012314.9	-0.0412902	0.841739	0.0689095	0
ENST00000626066.2	low_high	BM10	ENSG00000181090.20	EHMT1	0.441869	0.000160324	0.00225868	NA
ENST00000626066.2	low_high	BM44	ENSG00000181090.20	EHMT1	0.404591	0.00142532	-0.00316978	NA
ENST00000626072.2	low_high	BM44	ENSG00000281857.2	SAG	0.387386	0.00243757	0.0086353	NA
ENST00000626078.1	low_high	BM22	ENSG00000277131.4	MMEL1	0.98756	0.000767156	0.084197	NA
ENST00000626078.1	low_high	BM36	ENSG00000277131.4	MMEL1	0.872796	0.00837454	-0.0239007	NA
ENST00000626094.1	low_high	BM10	ENSG00000276836.4	ARHGAP27	0.423592	0.0062319	-0.00339585	NA
ENST00000626094.1	low_high	BM22	ENSG00000276836.4	ARHGAP27	0.50052	0.00126428	-0.000157917	NA
ENST00000626094.1	low_high	BM36	ENSG00000276836.4	ARHGAP27	0.482724	0.00932537	0.00596184	NA
ENST00000626094.1	low_high	BM44	ENSG00000276836.4	ARHGAP27	0.476375	0.00161406	0.0100038	NA
ENST00000626094.1	mid_high	BM10	ENSG00000276836.4	ARHGAP27	0.651583	0.00448702	0.00267852	NA
ENST00000626107.2	low_high	BM22	ENSG00000277564.4	RBFOX2	-0.550596	0.000492556	0	NA
ENST00000626107.2	low_high	BM36	ENSG00000277564.4	RBFOX2	-0.64238	3.42772e-05	0.000170423	NA
ENST00000626107.2	low_high	BM44	ENSG00000277564.4	RBFOX2	-0.596606	0.000176003	0.000909859	NA
ENST00000626114.2	low_high	BM22	ENSG00000182621.17	PLCB1	-0.510788	4.01644e-05	0.000964861	NA
ENST00000626114.2	low_high	BM36	ENSG00000182621.17	PLCB1	-0.620677	9.80184e-08	0.000947996	NA
ENST00000626119.2	low_high	BM36	ENSG00000111652.9	COPS7A	-0.479471	1.92964e-06	0.0148227	NA
ENST00000626119.2	low_high	BM44	ENSG00000111652.9	COPS7A	-0.38673	0.000354301	-0.0229206	NA
ENST00000626126.1	low_high	BM36	ENSG00000275544.4	BDH1	-0.396065	1.998e-06	0.0205118	NA
ENST00000626144.1	low_high	BM36	ENSG00000124140.13	SLC12A5	-0.526879	3.11256e-05	0.000480959	1
ENST00000626147.1	low_high	BM22	ENSG00000198689.11	SLC9A6	-0.458865	0.0013766	0.0281297	NA
ENST00000626147.1	low_high	BM36	ENSG00000198689.11	SLC9A6	-0.392157	0.00244886	0.0268168	1
ENST00000626147.1	low_high	BM44	ENSG00000198689.11	SLC9A6	-0.406694	0.00170287	0.0298762	NA
ENST00000626157.2	low_high	BM36	ENSG00000276438.3	PPP2R3B	0.660194	0.00961866	0.0125288	NA
ENST00000626161.1	low_high	BM22	ENSG00000182621.17	PLCB1	-0.510788	4.01644e-05	-0.00088125	NA
ENST00000626161.1	low_high	BM36	ENSG00000182621.17	PLCB1	-0.620677	9.80184e-08	-0.00369678	NA
ENST00000626165.1	low_high	BM22	ENSG00000277564.4	RBFOX2	-0.550596	0.000492556	0	NA
ENST00000626170.2	low_high	BM44	ENSG00000277753.3	MUC20	0.456647	0.00834	-0.0112676	NA
ENST00000626171.1	low_high	BM36	ENSG00000280840.2	PMCHL2	-0.658141	0.000193038	0.00102998	NA
ENST00000626177.2	low_high	BM22	ENSG00000280670.2	CCDC163	0.416741	0.000479478	0.00396444	NA
ENST00000626177.2	low_high	BM36	ENSG00000280670.2	CCDC163	0.445676	3.06377e-05	0.0203523	NA
ENST00000626189.2	low_high	BM36	ENSG00000281089.2	ATG16L1	-0.445696	3.00211e-07	-0.00666514	NA
ENST00000626192.1	low_high	BM22	ENSG00000179915.22	NRXN1	-0.449492	4.78369e-05	0.000708056	NA
ENST00000626192.1	low_high	BM36	ENSG00000179915.22	NRXN1	-0.500459	1.88469e-06	-0.005113	NA
ENST00000626212.2	low_high	BM36	ENSG00000145388.14	METTL14	0.0740221	0.383232	-0.0874697	1.09855e-11
ENST00000626212.2	mid_high	BM36	ENSG00000145388.14	METTL14	0.209486	0.0652359	-0.0957611	9.2824e-07
ENST00000626216.2	low_high	BM10	ENSG00000181090.20	EHMT1	0.441869	0.000160324	-0.00238547	NA
ENST00000626216.2	low_high	BM44	ENSG00000181090.20	EHMT1	0.404591	0.00142532	0.000254654	NA
ENST00000626249.2	low_high	BM22	ENSG00000179915.22	NRXN1	-0.449492	4.78369e-05	0.00103694	NA
ENST00000626249.2	low_high	BM36	ENSG00000179915.22	NRXN1	-0.500459	1.88469e-06	0.00113925	NA
ENST00000626264.2	low_high	BM36	ENSG00000281089.2	ATG16L1	-0.445696	3.00211e-07	0.0105936	NA
ENST00000626271.2	low_high	BM44	ENSG00000281165.2	SLC2A6	-0.0537388	0.454274	-0.107872	0
ENST00000626276.2	low_high	BM22	ENSG00000276856.3	TUBGCP5	-0.703584	4.81098e-06	-0.0429247	NA
ENST00000626276.2	low_high	BM36	ENSG00000276856.3	TUBGCP5	-0.608031	2.18079e-06	-0.0368712	NA
ENST00000626276.2	low_high	BM44	ENSG00000276856.3	TUBGCP5	-0.419082	0.00390115	-0.027237	NA
ENST00000626276.2	low_mid	BM22	ENSG00000276856.3	TUBGCP5	-0.774362	0.00232594	-0.0475422	NA
ENST00000626276.2	low_mid	BM36	ENSG00000276856.3	TUBGCP5	-0.683355	0.00532762	-0.0368712	NA
ENST00000626290.1	low_high	BM36	ENSG00000280787.2	HERC2P2	0.812695	0.000928592	0.0247636	NA
ENST00000626290.1	low_high	BM44	ENSG00000280787.2	HERC2P2	0.85137	0.000632877	-0.075136	NA
ENST00000626296.2	low_high	BM36	ENSG00000278693.3	ASB2	-0.446323	0.00364142	0.00233027	NA
ENST00000626298.1	low_high	BM10	ENSG00000253457.2	SMIM18	-0.490641	0.00158146	0.0313465	NA
ENST00000626298.1	low_high	BM36	ENSG00000253457.2	SMIM18	-0.668466	1.72276e-05	0.00834312	NA
ENST00000626298.1	low_high	BM44	ENSG00000253457.2	SMIM18	-0.42513	0.00979987	-0.0145945	NA
ENST00000626322.1	low_high	BM36	ENSG00000278693.3	ASB2	-0.446323	0.00364142	0.0123779	NA
ENST00000626330.2	low_high	BM36	ENSG00000273761.5	DDX24	-0.411076	0.000199989	-0.001539	NA
ENST00000626330.2	low_high	BM44	ENSG00000273761.5	DDX24	-0.513423	0.000240349	0.0014357	NA
ENST00000626333.1	low_high	BM36	ENSG00000136854.20	STXBP1	-0.473262	0.000456413	0.019948	1
ENST00000626333.1	low_high	BM44	ENSG00000136854.20	STXBP1	-0.533694	0.000125705	0.00740781	NA
ENST00000626350.2	low_high	BM44	ENSG00000275621.3	AC139677.1	1.20182	0.00845189	-0.121585	NA
ENST00000626355.1	low_high	BM36	ENSG00000184007.20	PTP4A2	0.640515	5.52535e-07	0.000568039	NA
ENST00000626355.1	mid_high	BM36	ENSG00000184007.20	PTP4A2	0.622948	0.00189391	-0.00031525	NA
ENST00000626361.2	low_high	BM36	ENSG00000281089.2	ATG16L1	-0.445696	3.00211e-07	-0.00794846	NA
ENST00000626371.1	low_high	BM36	ENSG00000281917.2	SLC16A1	0.585823	0.000185537	-0.0398653	0.00247744
ENST00000626376.2	low_high	BM44	ENSG00000257150.3	PGAM1P5	0.444272	0.00550424	-0.00855863	NA
ENST00000626378.1	low_high	BM36	ENSG00000144712.12	CAND2	-0.38237	0.000385086	0.0165524	NA
ENST00000626382.1	low_high	BM36	ENSG00000276438.3	PPP2R3B	0.660194	0.00961866	0.0101512	NA
ENST00000626385.1	low_high	BM10	ENSG00000281797.1	RDM1P2	0.539941	0.00553304	0	NA
ENST00000626385.1	low_high	BM44	ENSG00000281797.1	RDM1P2	0.693099	0.00197739	0	NA
ENST00000626391.2	low_high	BM22	ENSG00000081189.15	MEF2C	-0.395342	0.000231024	0.000909861	NA
ENST00000626391.2	low_high	BM36	ENSG00000081189.15	MEF2C	-0.496468	3.21327e-06	-0.00248096	NA
ENST00000626401.2	low_high	BM36	ENSG00000281877.2	RPS6KA1	0.478328	6.42509e-05	-0.0158924	NA
ENST00000626416.2	low_high	BM36	ENSG00000136854.20	STXBP1	-0.473262	0.000456413	-0.000412351	NA
ENST00000626416.2	low_high	BM44	ENSG00000136854.20	STXBP1	-0.533694	0.000125705	0.00357875	NA
ENST00000626434.2	low_high	BM36	ENSG00000276438.3	PPP2R3B	0.660194	0.00961866	0.00862583	NA
ENST00000626464.2	low_high	BM36	ENSG00000180776.15	ZDHHC20	0.547382	6.2809e-05	0.017539	NA
ENST00000626464.2	mid_high	BM36	ENSG00000180776.15	ZDHHC20	0.61695	0.00336605	0.0362671	NA
ENST00000626465.2	low_high	BM36	ENSG00000273936.4	TNFRSF14	0.486572	0.000273665	0.0124335	NA
ENST00000626468.2	low_high	BM36	ENSG00000275544.4	BDH1	-0.396065	1.998e-06	-0.000340493	NA
ENST00000626472.2	low_high	BM22	ENSG00000282657.3	IGHM	1.76684	0.00438663	0	NA
ENST00000626482.1	low_high	BM44	ENSG00000278666.3	AC106795.4	-0.393388	0.000809799	-0.0489198	NA
ENST00000626535.1	low_high	BM44	ENSG00000281289.2	LSS	0.486069	0.000739456	-0.0362768	NA
ENST00000626539.3	low_high	BM36	ENSG00000136854.20	STXBP1	-0.473262	0.000456413	0.00187746	NA
ENST00000626539.3	low_high	BM44	ENSG00000136854.20	STXBP1	-0.533694	0.000125705	0.000218065	NA
ENST00000626577.1	low_high	BM22	ENSG00000275214.4	IFI27	0.578995	0.000217781	-0.0154228	NA
ENST00000626578.2	low_high	BM10	ENSG00000281385.2	AP2A2	0.412585	0.00469404	-0.00288252	NA
ENST00000626591.1	low_high	BM22	ENSG00000275214.4	IFI27	0.578995	0.000217781	-0.00162278	NA
ENST00000626594.2	low_high	BM44	ENSG00000273993.4	PTPRK	-0.0201474	0.758001	-0.0581833	4.65068e-07
ENST00000626596.2	low_high	BM10	ENSG00000281617.2	ANKRD18DP	-0.379775	0.000987337	-0.0220478	NA
ENST00000626596.2	low_high	BM22	ENSG00000281617.2	ANKRD18DP	-0.460239	0.00207487	-0.00740361	NA
ENST00000626596.2	low_high	BM36	ENSG00000281617.2	ANKRD18DP	-0.58076	0.000600567	-0.0313932	NA
ENST00000626598.2	low_high	BM22	ENSG00000277564.4	RBFOX2	-0.550596	0.000492556	0	NA
ENST00000626603.1	low_high	BM22	ENSG00000255585.3	AL590627.1	0.432226	0.00353116	-0.0790136	NA
ENST00000626603.1	low_high	BM44	ENSG00000255585.3	AL590627.1	0.428792	0.00240027	-0.0108069	NA
ENST00000626612.2	low_high	BM36	ENSG00000276438.3	PPP2R3B	0.660194	0.00961866	-0.00679642	NA
ENST00000626623.2	low_high	BM36	ENSG00000281089.2	ATG16L1	-0.445696	3.00211e-07	0	NA
ENST00000626639.1	low_high	BM36	ENSG00000281089.2	ATG16L1	-0.445696	3.00211e-07	-0.0321605	NA
ENST00000626648.2	low_high	BM22	ENSG00000278191.4	CARS	0.437773	0.00617312	0.0103739	NA
ENST00000626652.2	low_high	BM44	ENSG00000275495.3	AC114936.1	-0.433984	0.000620338	0.000572321	NA
ENST00000626657.2	low_high	BM22	ENSG00000280670.2	CCDC163	0.416741	0.000479478	0.00169278	NA
ENST00000626657.2	low_high	BM36	ENSG00000280670.2	CCDC163	0.445676	3.06377e-05	-0.00189837	NA
ENST00000626660.1	low_high	BM10	ENSG00000161011.19	SQSTM1	-0.0446475	0.611955	-0.0704456	2.13314e-10
ENST00000626660.1	low_high	BM22	ENSG00000161011.19	SQSTM1	0.0594824	0.504139	-0.0808653	6.6768e-07
ENST00000626660.1	mid_high	BM22	ENSG00000161011.19	SQSTM1	0.0123047	0.949408	-0.0619851	1.33526e-07
ENST00000626666.1	low_high	BM22	ENSG00000277111.3	PLEKHM1	0.678988	0.00596827	-0.00676236	NA
ENST00000626678.1	low_high	BM10	ENSG00000281763.2	DHX36	-0.409867	0.00288193	-0.008451	NA
ENST00000626678.1	low_high	BM22	ENSG00000281763.2	DHX36	-0.520062	0.00554405	0.00607597	NA
ENST00000626682.1	low_high	BM10	ENSG00000280529.2	TAF4	0.419911	0.000103524	-0.00712978	NA
ENST00000626682.1	low_high	BM36	ENSG00000280529.2	TAF4	0.64999	2.46246e-11	0.00689664	NA
ENST00000626682.1	mid_high	BM36	ENSG00000280529.2	TAF4	0.428737	0.0045223	-0.00392166	NA
ENST00000626693.1	low_high	BM22	ENSG00000276856.3	TUBGCP5	-0.703584	4.81098e-06	0.00123375	NA
ENST00000626693.1	low_high	BM36	ENSG00000276856.3	TUBGCP5	-0.608031	2.18079e-06	0.00414507	NA
ENST00000626693.1	low_high	BM44	ENSG00000276856.3	TUBGCP5	-0.419082	0.00390115	0	NA
ENST00000626693.1	low_mid	BM22	ENSG00000276856.3	TUBGCP5	-0.774362	0.00232594	0	NA
ENST00000626693.1	low_mid	BM36	ENSG00000276856.3	TUBGCP5	-0.683355	0.00532762	0	NA
ENST00000626695.1	low_high	BM36	ENSG00000124140.13	SLC12A5	-0.526879	3.11256e-05	0.00925493	NA
ENST00000626696.1	low_high	BM22	ENSG00000276856.3	TUBGCP5	-0.703584	4.81098e-06	0.0149232	NA
ENST00000626696.1	low_high	BM36	ENSG00000276856.3	TUBGCP5	-0.608031	2.18079e-06	0.00624718	NA
ENST00000626696.1	low_high	BM44	ENSG00000276856.3	TUBGCP5	-0.419082	0.00390115	-0.00706712	NA
ENST00000626696.1	low_mid	BM22	ENSG00000276856.3	TUBGCP5	-0.774362	0.00232594	0.00734327	NA
ENST00000626696.1	low_mid	BM36	ENSG00000276856.3	TUBGCP5	-0.683355	0.00532762	0.00483276	NA
ENST00000626698.1	low_high	BM44	ENSG00000281324.2	LRP6	-0.00705408	0.920958	-0.0532354	0.00120746
ENST00000626701.1	low_high	BM36	ENSG00000124140.13	SLC12A5	-0.526879	3.11256e-05	0.000767389	NA
ENST00000626705.2	low_high	BM44	ENSG00000198668.10	CALM1	-0.384345	0.000830497	0.0141781	NA
ENST00000626715.2	low_high	BM22	ENSG00000275214.4	IFI27	0.578995	0.000217781	-0.00659125	NA
ENST00000626716.1	low_high	BM44	ENSG00000198858.9	R3HDM4	0.0287393	0.744221	0.0581738	0.0024103
ENST00000626721.1	low_high	BM36	ENSG00000268279.4	AC090004.1	0.489426	0.000268815	-0.0586036	NA
ENST00000626721.1	low_high	BM44	ENSG00000268279.4	AC090004.1	0.54257	0.000161969	-0.000838764	NA
ENST00000626728.1	low_high	BM44	ENSG00000277753.3	MUC20	0.456647	0.00834	0.0293501	NA
ENST00000626736.1	low_high	BM10	ENSG00000281385.2	AP2A2	0.412585	0.00469404	0	NA
ENST00000626739.2	low_high	BM10	ENSG00000281385.2	AP2A2	0.412585	0.00469404	0.000117442	NA
ENST00000626746.2	low_high	BM36	ENSG00000102024.17	PLS3	0.0952776	0.419902	-0.0594213	7.13278e-05
ENST00000626761.2	low_high	BM10	ENSG00000276836.4	ARHGAP27	0.423592	0.0062319	-0.0143849	NA
ENST00000626761.2	low_high	BM22	ENSG00000276836.4	ARHGAP27	0.50052	0.00126428	-0.00461319	NA
ENST00000626761.2	low_high	BM36	ENSG00000276836.4	ARHGAP27	0.482724	0.00932537	0.0070006	NA
ENST00000626761.2	low_high	BM44	ENSG00000276836.4	ARHGAP27	0.476375	0.00161406	-0.0347186	NA
ENST00000626761.2	mid_high	BM10	ENSG00000276836.4	ARHGAP27	0.651583	0.00448702	0.00852421	NA
ENST00000626785.1	low_high	BM36	ENSG00000275544.4	BDH1	-0.396065	1.998e-06	-0.0205679	NA
ENST00000626787.2	low_high	BM10	ENSG00000280759.2	AP2A2	0.330969	0.0118813	0.0612232	0
ENST00000626787.2	low_high	BM44	ENSG00000280759.2	AP2A2	0.186529	0.214479	0.111603	6.98566e-06
ENST00000626787.2	low_mid	BM36	ENSG00000280759.2	AP2A2	0.280477	0.144415	0.0854788	0.00473797
ENST00000626787.2	low_mid	BM44	ENSG00000280759.2	AP2A2	0.25149	0.19101	0.0817565	0.00542091
ENST00000626794.1	low_high	BM36	ENSG00000278693.3	ASB2	-0.446323	0.00364142	0.0533842	NA
ENST00000626796.2	low_high	BM36	ENSG00000134058.11	CDK7	-0.414175	0.00814798	-0.00080455	NA
ENST00000626796.2	low_high	BM44	ENSG00000134058.11	CDK7	-0.61225	0.000302317	-0.00337287	NA
ENST00000626798.2	low_high	BM10	ENSG00000281385.2	AP2A2	0.412585	0.00469404	0.000628779	NA
ENST00000626799.2	low_high	BM36	ENSG00000275544.4	BDH1	-0.396065	1.998e-06	0	NA
ENST00000626814.1	low_high	BM36	ENSG00000223572.9	CKMT1A	-0.783409	8.83304e-06	0.0509434	NA
ENST00000626814.1	low_high	BM44	ENSG00000223572.9	CKMT1A	-0.418915	0.00992752	0.0606585	0.0675267
ENST00000626827.2	low_high	BM10	ENSG00000132471.11	WBP2	0.234115	0.0543283	-0.0608979	0.00111079
ENST00000626827.2	low_high	BM44	ENSG00000132471.11	WBP2	-0.43555	4.29253e-05	0.0327503	1
ENST00000626855.1	low_high	BM10	ENSG00000280529.2	TAF4	0.419911	0.000103524	0.00244057	NA
ENST00000626855.1	low_high	BM36	ENSG00000280529.2	TAF4	0.64999	2.46246e-11	-0.00247002	NA
ENST00000626855.1	mid_high	BM36	ENSG00000280529.2	TAF4	0.428737	0.0045223	-0.00596319	NA
ENST00000626860.2	low_high	BM10	ENSG00000276836.4	ARHGAP27	0.423592	0.0062319	0.00325037	NA
ENST00000626860.2	low_high	BM22	ENSG00000276836.4	ARHGAP27	0.50052	0.00126428	0.0125032	NA
ENST00000626860.2	low_high	BM36	ENSG00000276836.4	ARHGAP27	0.482724	0.00932537	-0.00328505	NA
ENST00000626860.2	low_high	BM44	ENSG00000276836.4	ARHGAP27	0.476375	0.00161406	0.0106599	NA
ENST00000626860.2	mid_high	BM10	ENSG00000276836.4	ARHGAP27	0.651583	0.00448702	0.00127107	NA
ENST00000626882.2	low_high	BM10	ENSG00000170525.20	PFKFB3	0.422609	0.000431084	0	NA
ENST00000626882.2	low_high	BM22	ENSG00000170525.20	PFKFB3	0.500914	9.89457e-05	0	NA
ENST00000626882.2	low_high	BM36	ENSG00000170525.20	PFKFB3	0.594668	7.82767e-07	0	NA
ENST00000626884.1	low_high	BM10	ENSG00000281385.2	AP2A2	0.412585	0.00469404	0.0012902	NA
ENST00000626885.1	low_high	BM44	ENSG00000273607.3	CHCHD10	-0.402713	0.000439784	0.0370446	NA
ENST00000626890.1	low_high	BM10	ENSG00000281742.2	MCCC2	-0.820603	0.00334254	-0.0160565	NA
ENST00000626899.1	low_high	BM22	ENSG00000179915.22	NRXN1	-0.449492	4.78369e-05	0.00145903	NA
ENST00000626899.1	low_high	BM36	ENSG00000179915.22	NRXN1	-0.500459	1.88469e-06	0.00274629	NA
ENST00000626906.1	low_high	BM36	ENSG00000276701.2	MIF	-0.539009	0.000263789	0.0250623	NA
ENST00000626909.2	low_high	BM22	ENSG00000129682.15	FGF13	-0.508406	0.000385342	-0.00123458	NA
ENST00000626909.2	low_high	BM36	ENSG00000129682.15	FGF13	-0.431426	0.00121471	0.00885517	NA
ENST00000626909.2	low_high	BM44	ENSG00000129682.15	FGF13	-0.509617	0.000175988	-0.00827789	NA
ENST00000626918.2	low_high	BM10	ENSG00000248333.8	CDK11B	0.451718	0.000819159	-0.0100924	NA
ENST00000626918.2	low_high	BM36	ENSG00000248333.8	CDK11B	0.38168	0.00143594	0.0068104	NA
ENST00000626925.1	low_high	BM36	ENSG00000275544.4	BDH1	-0.396065	1.998e-06	-0.0132031	0.225589
ENST00000626937.2	low_high	BM36	ENSG00000124140.13	SLC12A5	-0.526879	3.11256e-05	0.0247059	0.435114
ENST00000626949.1	low_high	BM36	ENSG00000281251.1	AC107911.1	1.07027	0.00273478	0	NA
ENST00000626951.2	low_high	BM36	ENSG00000169302.15	STK32A	0.466473	2.29744e-05	-0.0033334	NA
ENST00000626966.2	low_high	BM22	ENSG00000182621.17	PLCB1	-0.510788	4.01644e-05	0.000727361	NA
ENST00000626966.2	low_high	BM36	ENSG00000182621.17	PLCB1	-0.620677	9.80184e-08	0.000655417	NA
ENST00000626968.2	low_high	BM36	ENSG00000166171.12	DPCD	-0.44985	1.16165e-06	0.00424629	NA
ENST00000626968.2	low_high	BM44	ENSG00000166171.12	DPCD	-0.391338	7.33345e-05	0.0180047	NA
ENST00000626981.1	low_high	BM10	ENSG00000281742.2	MCCC2	-0.820603	0.00334254	0.0226105	NA
ENST00000626993.2	low_high	BM36	ENSG00000163349.21	HIPK1	0.60162	3.72884e-11	0.0299891	NA
ENST00000626993.2	mid_high	BM36	ENSG00000163349.21	HIPK1	0.433732	0.0022437	0.0418757	NA
ENST00000626996.2	low_high	BM22	ENSG00000128253.13	RFPL2	-0.392433	0.00785813	0.0291949	NA
ENST00000626996.2	low_high	BM36	ENSG00000128253.13	RFPL2	-0.6601	2.33144e-05	0.0618862	NA
ENST00000626999.1	low_high	BM10	ENSG00000274474.3	YWHAE	0.391866	0.00832649	0.0124584	NA
ENST00000626999.1	low_high	BM44	ENSG00000274474.3	YWHAE	-0.454121	0.0010179	-0.00476904	NA
ENST00000627012.2	low_high	BM44	ENSG00000228486.10	C2orf92	0.384161	0.000384182	-0.00136209	NA
ENST00000627022.1	low_high	BM36	ENSG00000281877.2	RPS6KA1	0.478328	6.42509e-05	-0.00407611	NA
ENST00000627023.1	low_high	BM36	ENSG00000280563.1	NXN	0.963438	0.00536334	-0.0147415	NA
ENST00000627031.1	low_high	BM36	ENSG00000281917.2	SLC16A1	0.585823	0.000185537	-0.0029783	NA
ENST00000627063.2	low_high	BM10	ENSG00000274089.4	PRIMA1	0.454853	0.00934662	-0.0577729	NA
ENST00000627063.2	low_high	BM22	ENSG00000274089.4	PRIMA1	0.524317	0.00454579	-0.0750921	NA
ENST00000627063.2	low_high	BM36	ENSG00000274089.4	PRIMA1	0.784499	2.11097e-05	-0.0183138	NA
ENST00000627099.1	low_high	BM10	ENSG00000274474.3	YWHAE	0.391866	0.00832649	-0.0281914	NA
ENST00000627099.1	low_high	BM36	ENSG00000274474.3	YWHAE	-0.0357806	0.854254	-0.0621967	0.00165799
ENST00000627099.1	low_high	BM44	ENSG00000274474.3	YWHAE	-0.454121	0.0010179	0.0268012	NA
ENST00000627110.1	low_high	BM44	ENSG00000277753.3	MUC20	0.456647	0.00834	-0.01156	NA
ENST00000627111.2	low_high	BM22	ENSG00000275214.4	IFI27	0.578995	0.000217781	-0.00134903	NA
ENST00000627118.2	low_high	BM44	ENSG00000281289.2	LSS	0.486069	0.000739456	0.000251592	NA
ENST00000627121.2	low_high	BM10	ENSG00000196305.17	IARS	-0.386815	0.000263394	0.00391458	NA
ENST00000627121.2	low_high	BM22	ENSG00000196305.17	IARS	-0.447918	0.000252613	0.0162893	NA
ENST00000627126.1	low_high	BM36	ENSG00000276438.3	PPP2R3B	0.660194	0.00961866	-0.018297	NA
ENST00000627135.1	low_high	BM36	ENSG00000275272.4	YTHDC1	0.429401	5.86057e-07	-0.0240908	0.308693
ENST00000627137.2	low_high	BM44	ENSG00000228486.10	C2orf92	0.384161	0.000384182	7.74648e-05	NA
ENST00000627151.2	low_high	BM22	ENSG00000117114.19	ADGRL2	-0.439918	0.000325047	0.00295361	NA
ENST00000627151.2	low_high	BM36	ENSG00000117114.19	ADGRL2	-0.48294	2.94376e-05	0.0114568	NA
ENST00000627168.2	low_high	BM36	ENSG00000275272.4	YTHDC1	0.429401	5.86057e-07	0.0627524	0.00664031
ENST00000627169.2	low_high	BM10	ENSG00000281614.2	INPP5D	0.565341	2.17943e-05	0.00823227	NA
ENST00000627169.2	low_high	BM22	ENSG00000281614.2	INPP5D	0.539376	0.00013091	0.00643722	NA
ENST00000627169.2	low_high	BM36	ENSG00000281614.2	INPP5D	0.642033	6.5689e-07	-0.0164287	NA
ENST00000627169.2	low_high	BM44	ENSG00000281614.2	INPP5D	0.575505	1.52162e-05	0.00690811	NA
ENST00000627169.2	low_mid	BM44	ENSG00000281614.2	INPP5D	0.561787	0.00902652	0.0186603	NA
ENST00000627170.2	low_high	BM22	ENSG00000081189.15	MEF2C	-0.395342	0.000231024	-0.00411903	NA
ENST00000627170.2	low_high	BM36	ENSG00000081189.15	MEF2C	-0.496468	3.21327e-06	-0.00330127	NA
ENST00000627182.1	low_high	BM36	ENSG00000281300.1	NXN	0.963438	0.00536334	0.0147415	NA
ENST00000627184.2	low_high	BM44	ENSG00000278666.3	AC106795.4	-0.393388	0.000809799	-0.000173913	NA
ENST00000627198.2	low_high	BM22	ENSG00000179915.22	NRXN1	-0.449492	4.78369e-05	0.00071375	NA
ENST00000627198.2	low_high	BM36	ENSG00000179915.22	NRXN1	-0.500459	1.88469e-06	0.00143402	NA
ENST00000627217.2	low_high	BM22	ENSG00000148737.16	TCF7L2	0.466163	0.00171798	0.000496806	NA
ENST00000627217.2	low_high	BM36	ENSG00000148737.16	TCF7L2	0.677649	1.15008e-08	-0.000224973	NA
ENST00000627230.1	low_high	BM44	ENSG00000278666.3	AC106795.4	-0.393388	0.000809799	0.0282855	NA
ENST00000627231.2	low_high	BM10	ENSG00000274474.3	YWHAE	0.391866	0.00832649	0.000566736	NA
ENST00000627231.2	low_high	BM44	ENSG00000274474.3	YWHAE	-0.454121	0.0010179	0.000318157	NA
ENST00000627233.2	low_high	BM10	ENSG00000276836.4	ARHGAP27	0.423592	0.0062319	-0.00403401	NA
ENST00000627233.2	low_high	BM22	ENSG00000276836.4	ARHGAP27	0.50052	0.00126428	-0.00331153	NA
ENST00000627233.2	low_high	BM36	ENSG00000276836.4	ARHGAP27	0.482724	0.00932537	-0.00643275	NA
ENST00000627233.2	low_high	BM44	ENSG00000276836.4	ARHGAP27	0.476375	0.00161406	0.00350046	NA
ENST00000627233.2	mid_high	BM10	ENSG00000276836.4	ARHGAP27	0.651583	0.00448702	0.00261819	NA
ENST00000627243.1	low_high	BM10	ENSG00000281614.2	INPP5D	0.565341	2.17943e-05	0.0139076	NA
ENST00000627243.1	low_high	BM22	ENSG00000281614.2	INPP5D	0.539376	0.00013091	-0.00306958	NA
ENST00000627243.1	low_high	BM36	ENSG00000281614.2	INPP5D	0.642033	6.5689e-07	0.0290664	NA
ENST00000627243.1	low_high	BM44	ENSG00000281614.2	INPP5D	0.575505	1.52162e-05	0.0116242	NA
ENST00000627243.1	low_mid	BM44	ENSG00000281614.2	INPP5D	0.561787	0.00902652	0.00362983	NA
ENST00000627261.1	low_high	BM44	ENSG00000281857.2	SAG	0.387386	0.00243757	-0.00813221	NA
ENST00000627269.2	low_high	BM10	ENSG00000281763.2	DHX36	-0.409867	0.00288193	-0.0185648	NA
ENST00000627269.2	low_high	BM22	ENSG00000281763.2	DHX36	-0.520062	0.00554405	-0.0208426	NA
ENST00000627284.2	low_high	BM44	ENSG00000228486.10	C2orf92	0.384161	0.000384182	0.000462339	NA
ENST00000627290.2	low_high	BM36	ENSG00000124140.13	SLC12A5	-0.526879	3.11256e-05	-3.0065e-05	NA
ENST00000627311.2	low_high	BM36	ENSG00000276781.3	CHGA	-0.528199	0.00180451	-0.0034282	NA
ENST00000627318.2	low_high	BM36	ENSG00000276438.3	PPP2R3B	0.660194	0.00961866	0.0317846	NA
ENST00000627328.2	low_high	BM36	ENSG00000184007.20	PTP4A2	0.640515	5.52535e-07	0.0143804	NA
ENST00000627328.2	mid_high	BM36	ENSG00000184007.20	PTP4A2	0.622948	0.00189391	0.0209514	NA
ENST00000627348.1	low_high	BM10	ENSG00000281617.2	ANKRD18DP	-0.379775	0.000987337	0.036564	NA
ENST00000627348.1	low_high	BM22	ENSG00000281617.2	ANKRD18DP	-0.460239	0.00207487	0.0664294	NA
ENST00000627348.1	low_high	BM36	ENSG00000281617.2	ANKRD18DP	-0.58076	0.000600567	0.0741443	NA
ENST00000627349.1	low_high	BM10	ENSG00000281614.2	INPP5D	0.565341	2.17943e-05	-0.00926665	NA
ENST00000627349.1	low_high	BM22	ENSG00000281614.2	INPP5D	0.539376	0.00013091	0.0020775	NA
ENST00000627349.1	low_high	BM36	ENSG00000281614.2	INPP5D	0.642033	6.5689e-07	-0.0325997	NA
ENST00000627349.1	low_high	BM44	ENSG00000281614.2	INPP5D	0.575505	1.52162e-05	-0.00236611	NA
ENST00000627349.1	low_mid	BM44	ENSG00000281614.2	INPP5D	0.561787	0.00902652	0.0157977	NA
ENST00000627352.1	low_high	BM36	ENSG00000281089.2	ATG16L1	-0.445696	3.00211e-07	-0.000669285	NA
ENST00000627355.2	low_high	BM22	ENSG00000149922.10	TBX6	0.468201	0.000214534	0.012289	NA
ENST00000627355.2	low_high	BM44	ENSG00000149922.10	TBX6	0.404251	0.00119333	0.0127603	NA
ENST00000627360.1	low_high	BM36	ENSG00000274891.3	TRAPPC12	-0.0482335	0.698747	-0.0533592	0.005497
ENST00000627372.2	low_high	BM44	ENSG00000275581.4	SERF1A	-0.315025	0.0137713	-0.0807133	0.001996
ENST00000627374.2	low_high	BM36	ENSG00000280689.2	BORCS5	-0.249551	2.93606e-05	0.105502	0
ENST00000627374.2	mid_high	BM36	ENSG00000280689.2	BORCS5	-0.156788	0.107632	0.0984284	0
ENST00000627381.1	low_high	BM36	ENSG00000237289.9	CKMT1B	-0.794721	1.4545e-06	0.00913383	NA
ENST00000627381.1	low_high	BM44	ENSG00000237289.9	CKMT1B	-0.393389	0.00531056	0.0181285	NA
ENST00000627382.1	mid_high	BM22	ENSG00000276497.3	APBA1	1.14282	0.00641831	-0.161718	NA
ENST00000627402.1	low_high	BM10	ENSG00000276836.4	ARHGAP27	0.423592	0.0062319	-0.0239611	NA
ENST00000627402.1	low_high	BM22	ENSG00000276836.4	ARHGAP27	0.50052	0.00126428	-0.0201685	NA
ENST00000627402.1	low_high	BM36	ENSG00000276836.4	ARHGAP27	0.482724	0.00932537	0.00809445	NA
ENST00000627402.1	low_high	BM44	ENSG00000276836.4	ARHGAP27	0.476375	0.00161406	-0.0100223	NA
ENST00000627402.1	mid_high	BM10	ENSG00000276836.4	ARHGAP27	0.651583	0.00448702	-0.0318887	NA
ENST00000627404.2	low_high	BM36	ENSG00000276416.3	UNC79	-0.485913	6.7152e-10	-0.0278121	NA
ENST00000627412.2	low_high	BM10	ENSG00000281076.2	ZDHHC8P1	0.451265	0.000746523	-0.00745752	NA
ENST00000627439.2	low_high	BM36	ENSG00000281434.2	NDUFA10	-0.33338	1.07911e-06	0.0604242	0.00981934
ENST00000627440.2	low_high	BM36	ENSG00000092531.9	SNAP23	0.490266	3.74296e-09	-0.00144477	NA
ENST00000627445.2	low_high	BM36	ENSG00000274665.3	PVALB	-1.20155	0.00063255	0.0615786	NA
ENST00000627447.1	low_high	BM36	ENSG00000034152.18	MAP2K3	0.407715	0.00826041	0.00540076	NA
ENST00000627457.1	low_high	BM36	ENSG00000281917.2	SLC16A1	0.585823	0.000185537	0.00117175	0.950834
ENST00000627481.2	low_high	BM36	ENSG00000280674.2	ZDHHC3	0.0786382	0.246992	0.0555146	0
ENST00000627489.1	low_high	BM22	ENSG00000106105.13	GARS	-0.386984	0.00086533	0.00333972	NA
ENST00000627507.2	low_high	BM10	ENSG00000280759.2	AP2A2	0.330969	0.0118813	-0.0553956	0
ENST00000627508.1	low_high	BM36	ENSG00000281877.2	RPS6KA1	0.478328	6.42509e-05	-0.00669504	NA
ENST00000627510.2	low_high	BM10	ENSG00000281617.2	ANKRD18DP	-0.379775	0.000987337	-0.00400208	NA
ENST00000627510.2	low_high	BM22	ENSG00000281617.2	ANKRD18DP	-0.460239	0.00207487	-0.0280133	NA
ENST00000627510.2	low_high	BM36	ENSG00000281617.2	ANKRD18DP	-0.58076	0.000600567	0.001589	NA
ENST00000627513.2	low_high	BM36	ENSG00000281089.2	ATG16L1	-0.445696	3.00211e-07	-0.0167652	NA
ENST00000627525.1	low_high	BM36	ENSG00000277359.3	AC012314.31	-0.0412902	0.841739	0.0689095	0
ENST00000627531.2	low_high	BM44	ENSG00000281857.2	SAG	0.387386	0.00243757	-0.00808941	NA
ENST00000627534.2	low_high	BM22	ENSG00000198689.11	SLC9A6	-0.458865	0.0013766	0.000400694	NA
ENST00000627534.2	low_high	BM36	ENSG00000198689.11	SLC9A6	-0.392157	0.00244886	-0.0117929	NA
ENST00000627534.2	low_high	BM44	ENSG00000198689.11	SLC9A6	-0.406694	0.00170287	0.00853971	NA
ENST00000627535.2	low_high	BM22	ENSG00000273079.5	GRIN2B	-0.409134	0.000555295	-0.0100547	NA
ENST00000627535.2	low_high	BM36	ENSG00000273079.5	GRIN2B	-0.436123	0.00038576	0.00984347	NA
ENST00000627541.1	low_high	BM44	ENSG00000121766.15	ZCCHC17	-0.468547	3.1233e-05	0.0119062	NA
ENST00000627550.2	mid_high	BM36	ENSG00000006607.13	FARP2	0.00405167	0.977851	0.0567251	0.000138301
ENST00000627582.2	low_high	BM22	ENSG00000197959.13	DNM3	-0.301939	0.000135334	-0.124796	9.31044e-08
ENST00000627582.2	low_high	BM36	ENSG00000197959.13	DNM3	-0.148492	0.0199753	-0.214431	2.98584e-30
ENST00000627582.2	low_high	BM44	ENSG00000197959.13	DNM3	-0.2722	0.000440994	-0.122134	1.72673e-06
ENST00000627582.2	low_mid	BM36	ENSG00000197959.13	DNM3	-0.243452	0.0247626	-0.146606	2.08042e-05
ENST00000627587.2	low_high	BM36	ENSG00000163110.14	PDLIM5	0.49444	3.58029e-09	0.00537291	NA
ENST00000627591.1	low_high	BM44	ENSG00000281857.2	SAG	0.387386	0.00243757	-0.000154348	NA
ENST00000627602.1	low_high	BM22	ENSG00000276856.3	TUBGCP5	-0.703584	4.81098e-06	-0.0490953	NA
ENST00000627602.1	low_high	BM36	ENSG00000276856.3	TUBGCP5	-0.608031	2.18079e-06	-0.0824008	NA
ENST00000627602.1	low_high	BM44	ENSG00000276856.3	TUBGCP5	-0.419082	0.00390115	0.0195311	NA
ENST00000627602.1	low_mid	BM22	ENSG00000276856.3	TUBGCP5	-0.774362	0.00232594	-0.0225854	NA
ENST00000627602.1	low_mid	BM36	ENSG00000276856.3	TUBGCP5	-0.683355	0.00532762	-0.0698164	NA
ENST00000627612.2	low_high	BM22	ENSG00000277564.4	RBFOX2	-0.550596	0.000492556	0.00588056	NA
ENST00000627612.2	low_high	BM36	ENSG00000277564.4	RBFOX2	-0.64238	3.42772e-05	0.00800404	NA
ENST00000627612.2	low_high	BM44	ENSG00000277564.4	RBFOX2	-0.596606	0.000176003	-0.00106859	NA
ENST00000627616.1	low_high	BM22	ENSG00000274646.4	RPS9	1.49885	3.947e-05	-0.0171189	NA
ENST00000627616.1	low_high	BM36	ENSG00000274646.4	RPS9	0.716138	0.00889043	0.0351086	NA
ENST00000627616.1	low_mid	BM22	ENSG00000274646.4	RPS9	1.75033	0.00729037	-0.11191	NA
ENST00000627620.2	low_high	BM36	ENSG00000196876.15	SCN8A	-0.624166	3.3708e-06	-0.0490302	NA
ENST00000627620.2	low_high	BM44	ENSG00000196876.15	SCN8A	-0.403294	0.000443635	-0.0646765	4.79211e-06
ENST00000627638.2	low_high	BM36	ENSG00000078098.13	FAP	0.430772	0.00411809	0.00360921	NA
ENST00000627644.1	low_high	BM22	ENSG00000278780.4	ZNF430	0.564624	0.000992179	0.0910838	NA
ENST00000627644.1	low_high	BM36	ENSG00000278780.4	ZNF430	0.785212	6.01752e-05	0.0788069	NA
ENST00000627644.1	mid_high	BM36	ENSG00000278780.4	ZNF430	1.01466	0.00120366	0.153706	NA
ENST00000627653.1	low_high	BM10	ENSG00000143198.12	MGST3	-0.415906	0.000157118	0.035052	0.0447639
ENST00000627653.1	low_high	BM36	ENSG00000143198.12	MGST3	-0.486286	1.08582e-07	0.0367277	0.205932
ENST00000627658.2	low_high	BM36	ENSG00000275544.4	BDH1	-0.396065	1.998e-06	-0.0262122	NA
ENST00000627665.1	low_high	BM36	ENSG00000196876.15	SCN8A	-0.624166	3.3708e-06	-0.0248117	NA
ENST00000627665.1	low_high	BM44	ENSG00000196876.15	SCN8A	-0.403294	0.000443635	0.00845254	1
ENST00000627677.2	low_high	BM36	ENSG00000281877.2	RPS6KA1	0.478328	6.42509e-05	0.00312226	NA
ENST00000627693.1	low_high	BM22	ENSG00000277111.3	PLEKHM1	0.678988	0.00596827	-0.0173357	NA
ENST00000627695.2	low_high	BM36	ENSG00000276416.3	UNC79	-0.485913	6.7152e-10	0.0159609	NA
ENST00000627696.1	low_high	BM36	ENSG00000276781.3	CHGA	-0.528199	0.00180451	0.0113681	NA
ENST00000627703.2	low_mid	BM36	ENSG00000280495.4	TRAPPC4	-0.1928	0.130841	-0.0672495	0.00800951
ENST00000627714.2	low_high	BM22	ENSG00000011304.19	PTBP1	0.407846	0.000235562	0.00535736	NA
ENST00000627714.2	low_high	BM36	ENSG00000011304.19	PTBP1	0.51648	5.28943e-05	-0.0285838	NA
ENST00000627717.2	low_high	BM22	ENSG00000081189.15	MEF2C	-0.395342	0.000231024	0.000184583	NA
ENST00000627717.2	low_high	BM36	ENSG00000081189.15	MEF2C	-0.496468	3.21327e-06	0.00203372	NA
ENST00000627719.1	low_high	BM44	ENSG00000274843.3	MUC20	0.491811	0.00534398	0.00952569	NA
ENST00000627725.1	low_high	BM36	ENSG00000075651.15	PLD1	0.388503	1.09231e-05	-0.0142289	0.714412
ENST00000627726.2	low_high	BM10	ENSG00000071054.16	MAP4K4	0.545562	0.000166668	0.000104402	NA
ENST00000627726.2	low_high	BM22	ENSG00000071054.16	MAP4K4	0.606449	0.000554883	0	NA
ENST00000627726.2	low_high	BM36	ENSG00000071054.16	MAP4K4	0.773342	2.15341e-08	0.000109453	NA
ENST00000627737.2	low_high	BM10	ENSG00000281385.2	AP2A2	0.412585	0.00469404	-0.016152	NA
ENST00000627750.1	low_high	BM36	ENSG00000273936.4	TNFRSF14	0.486572	0.000273665	0.0140936	NA
ENST00000627756.2	low_high	BM36	ENSG00000275544.4	BDH1	-0.396065	1.998e-06	-0.00892186	0.608953
ENST00000627766.2	low_high	BM44	ENSG00000165304.7	MELK	0.690126	0.000769052	-0.0943667	NA
ENST00000627770.2	low_high	BM10	ENSG00000280529.2	TAF4	0.419911	0.000103524	0.0330863	NA
ENST00000627770.2	low_high	BM36	ENSG00000280529.2	TAF4	0.64999	2.46246e-11	0.0369789	NA
ENST00000627770.2	mid_high	BM36	ENSG00000280529.2	TAF4	0.428737	0.0045223	0.0478573	NA
ENST00000627772.2	low_high	BM22	ENSG00000174469.21	CNTNAP2	-0.481153	0.000581538	0.00958847	NA
ENST00000627772.2	low_high	BM36	ENSG00000174469.21	CNTNAP2	-0.586258	2.82577e-05	0.00129502	NA
ENST00000627806.2	low_high	BM10	ENSG00000281614.2	INPP5D	0.565341	2.17943e-05	-0.00274568	NA
ENST00000627806.2	low_high	BM22	ENSG00000281614.2	INPP5D	0.539376	0.00013091	0.00240528	NA
ENST00000627806.2	low_high	BM36	ENSG00000281614.2	INPP5D	0.642033	6.5689e-07	-0.00130257	NA
ENST00000627806.2	low_high	BM44	ENSG00000281614.2	INPP5D	0.575505	1.52162e-05	0.013559	NA
ENST00000627806.2	low_mid	BM44	ENSG00000281614.2	INPP5D	0.561787	0.00902652	0.030439	NA
ENST00000627808.2	low_high	BM10	ENSG00000274803.4	BDP1	-0.0281654	0.874766	0.0959039	0
ENST00000627808.2	low_high	BM22	ENSG00000274803.4	BDP1	-0.0659068	0.670291	0.0780401	0
ENST00000627808.2	low_high	BM36	ENSG00000274803.4	BDP1	-0.00667943	0.974692	0.08351	0
ENST00000627817.2	low_high	BM36	ENSG00000273936.4	TNFRSF14	0.486572	0.000273665	0.00418388	NA
ENST00000627842.1	low_high	BM36	ENSG00000276482.3	SLC12A7	1.00829	0.000236569	0.00766539	NA
ENST00000627844.1	low_high	BM36	ENSG00000275544.4	BDH1	-0.396065	1.998e-06	0.00164407	NA
ENST00000627859.1	low_high	BM22	ENSG00000106524.8	ANKMY2	-0.48517	0.00031511	0.0263065	NA
ENST00000627859.1	low_high	BM36	ENSG00000106524.8	ANKMY2	-0.411513	0.000271648	0.0149898	NA
ENST00000627859.1	low_high	BM44	ENSG00000106524.8	ANKMY2	-0.385965	0.000964678	0.02204	NA
ENST00000627871.2	low_high	BM36	ENSG00000136854.20	STXBP1	-0.473262	0.000456413	-0.0273777	0.472289
ENST00000627871.2	low_high	BM44	ENSG00000136854.20	STXBP1	-0.533694	0.000125705	-0.0819348	NA
ENST00000627872.2	low_high	BM22	ENSG00000277564.4	RBFOX2	-0.550596	0.000492556	-0.00636083	NA
ENST00000627872.2	low_high	BM36	ENSG00000277564.4	RBFOX2	-0.64238	3.42772e-05	-0.00557763	NA
ENST00000627872.2	low_high	BM44	ENSG00000277564.4	RBFOX2	-0.596606	0.000176003	-0.0386517	0.437834
ENST00000627890.1	low_high	BM36	ENSG00000281877.2	RPS6KA1	0.478328	6.42509e-05	0.00302405	NA
ENST00000627896.1	low_high	BM10	ENSG00000278268.2	MOAP1	-0.41208	0.00625194	0.0116822	NA
ENST00000627896.1	low_high	BM22	ENSG00000278268.2	MOAP1	-0.610893	0.00103777	0.00595264	NA
ENST00000627896.1	low_high	BM36	ENSG00000278268.2	MOAP1	-0.63244	1.98664e-05	-0.00578158	NA
ENST00000627896.1	low_high	BM44	ENSG00000278268.2	MOAP1	-0.603118	0.000441353	0.00632857	NA
ENST00000627913.2	low_high	BM22	ENSG00000275214.4	IFI27	0.578995	0.000217781	-0.00101403	NA
ENST00000627916.2	low_high	BM22	ENSG00000145725.19	PPIP5K2	-0.50843	6.70038e-05	0.000633611	NA
ENST00000627916.2	low_high	BM36	ENSG00000145725.19	PPIP5K2	-0.43075	4.03313e-05	0.00155921	NA
ENST00000627929.1	low_high	BM36	ENSG00000281459.2	PADI1	1.53959	0.00330699	0.0921399	NA
ENST00000627929.1	low_high	BM44	ENSG00000281459.2	PADI1	1.40721	0.003664	0.0709393	NA
ENST00000627941.1	low_high	BM44	ENSG00000274843.3	MUC20	0.491811	0.00534398	0.0215013	NA
ENST00000627946.2	low_high	BM22	ENSG00000277564.4	RBFOX2	-0.550596	0.000492556	-0.00191431	NA
ENST00000627946.2	low_high	BM36	ENSG00000277564.4	RBFOX2	-0.64238	3.42772e-05	0.000543662	NA
ENST00000627946.2	low_high	BM44	ENSG00000277564.4	RBFOX2	-0.596606	0.000176003	-0.0086131	NA
ENST00000627947.1	low_high	BM36	ENSG00000273761.5	DDX24	-0.411076	0.000199989	0.0814762	0.0030349
ENST00000627947.1	low_high	BM44	ENSG00000273761.5	DDX24	-0.513423	0.000240349	0.0393481	0.021391
ENST00000627950.2	low_high	BM44	ENSG00000278666.3	AC106795.4	-0.393388	0.000809799	-0.0626477	NA
ENST00000627960.1	low_mid	BM36	ENSG00000159459.11	UBR1	0.037159	0.728642	0.0624371	0.00038325
ENST00000627961.1	low_high	BM22	ENSG00000276856.3	TUBGCP5	-0.703584	4.81098e-06	-0.0131747	NA
ENST00000627961.1	low_high	BM36	ENSG00000276856.3	TUBGCP5	-0.608031	2.18079e-06	0.00323651	NA
ENST00000627961.1	low_high	BM44	ENSG00000276856.3	TUBGCP5	-0.419082	0.00390115	-0.0047143	NA
ENST00000627961.1	low_mid	BM22	ENSG00000276856.3	TUBGCP5	-0.774362	0.00232594	-0.0114058	NA
ENST00000627961.1	low_mid	BM36	ENSG00000276856.3	TUBGCP5	-0.683355	0.00532762	-0.00100875	NA
ENST00000627982.2	low_high	BM10	ENSG00000089335.20	ZNF302	0.229543	0.0277999	0.0929213	6.09032e-05
ENST00000627982.2	low_high	BM22	ENSG00000089335.20	ZNF302	0.276844	0.0220415	0.146982	1.9743e-09
ENST00000627982.2	low_high	BM36	ENSG00000089335.20	ZNF302	0.649097	1.00697e-05	0.13149	8.70533e-06
ENST00000627982.2	low_high	BM44	ENSG00000089335.20	ZNF302	0.529982	0.00138309	0.114498	0.000596952
ENST00000627982.2	mid_high	BM10	ENSG00000089335.20	ZNF302	0.417038	0.00632534	0.0889035	0.0386843
ENST00000627982.2	mid_high	BM22	ENSG00000089335.20	ZNF302	0.435887	0.0150122	0.146229	2.22799e-06
ENST00000627982.2	mid_high	BM36	ENSG00000089335.20	ZNF302	0.673841	0.00298379	0.085288	NA
ENST00000628001.2	low_high	BM36	ENSG00000281877.2	RPS6KA1	0.478328	6.42509e-05	-0.00755864	NA
ENST00000628011.2	low_high	BM44	ENSG00000281434.2	NDUFA10	-0.28244	0.000138805	-0.0599646	0.000559814
ENST00000628011.2	low_mid	BM44	ENSG00000281434.2	NDUFA10	-0.213041	0.0521398	-0.069339	0.00118849
ENST00000628018.2	low_high	BM44	ENSG00000126247.10	CAPNS1	-0.494216	0.000314351	-0.000550612	NA
ENST00000628040.1	low_high	BM10	ENSG00000280529.2	TAF4	0.419911	0.000103524	-0.00841948	NA
ENST00000628040.1	low_high	BM36	ENSG00000280529.2	TAF4	0.64999	2.46246e-11	-0.00514775	NA
ENST00000628040.1	mid_high	BM36	ENSG00000280529.2	TAF4	0.428737	0.0045223	-0.00689835	NA
ENST00000628059.1	low_high	BM10	ENSG00000274474.3	YWHAE	0.391866	0.00832649	0.000176287	NA
ENST00000628059.1	low_high	BM44	ENSG00000274474.3	YWHAE	-0.454121	0.0010179	-0.000595315	NA
ENST00000628065.2	low_high	BM44	ENSG00000281857.2	SAG	0.387386	0.00243757	0.00191127	NA
ENST00000628081.2	low_high	BM36	ENSG00000281877.2	RPS6KA1	0.478328	6.42509e-05	0.0970644	NA
ENST00000628092.2	low_high	BM36	ENSG00000043462.11	LCP2	0.550971	9.82746e-06	0.00718296	NA
ENST00000628093.1	low_high	BM44	ENSG00000228486.10	C2orf92	0.384161	0.000384182	1.90753e-05	NA
ENST00000628106.1	low_high	BM10	ENSG00000274474.3	YWHAE	0.391866	0.00832649	9.66777e-05	NA
ENST00000628106.1	low_high	BM44	ENSG00000274474.3	YWHAE	-0.454121	0.0010179	-2.57195e-05	NA
ENST00000628110.2	low_high	BM36	ENSG00000281917.2	SLC16A1	0.585823	0.000185537	-0.0104733	NA
ENST00000628124.2	low_high	BM22	ENSG00000166206.14	GABRB3	-0.388693	0.00109799	0.00387167	NA
ENST00000628124.2	low_high	BM36	ENSG00000166206.14	GABRB3	-0.518856	7.1506e-05	0.0292084	1
ENST00000628140.2	low_high	BM10	ENSG00000171608.15	PIK3CD	0.414403	0.000421062	-0.025149	NA
ENST00000628145.2	low_high	BM22	ENSG00000277111.3	PLEKHM1	0.678988	0.00596827	0.006635	NA
ENST00000628146.2	low_high	BM36	ENSG00000152818.18	UTRN	0.471455	2.98519e-09	-0.00380813	NA
ENST00000628154.1	low_high	BM22	ENSG00000276856.3	TUBGCP5	-0.703584	4.81098e-06	-0.00120889	NA
ENST00000628154.1	low_high	BM36	ENSG00000276856.3	TUBGCP5	-0.608031	2.18079e-06	0.00604632	NA
ENST00000628154.1	low_high	BM44	ENSG00000276856.3	TUBGCP5	-0.419082	0.00390115	0.00929749	NA
ENST00000628154.1	low_mid	BM22	ENSG00000276856.3	TUBGCP5	-0.774362	0.00232594	-0.0175942	NA
ENST00000628154.1	low_mid	BM36	ENSG00000276856.3	TUBGCP5	-0.683355	0.00532762	0.00540066	NA
ENST00000628156.1	low_high	BM44	ENSG00000184786.5	TCTE3	0.37861	0.000187827	-0.00537967	NA
ENST00000628164.2	low_high	BM10	ENSG00000276836.4	ARHGAP27	0.423592	0.0062319	0.0424534	NA
ENST00000628164.2	low_high	BM22	ENSG00000276836.4	ARHGAP27	0.50052	0.00126428	0.0555618	NA
ENST00000628164.2	low_high	BM36	ENSG00000276836.4	ARHGAP27	0.482724	0.00932537	0.00932768	NA
ENST00000628164.2	low_high	BM44	ENSG00000276836.4	ARHGAP27	0.476375	0.00161406	-0.0337416	NA
ENST00000628164.2	mid_high	BM10	ENSG00000276836.4	ARHGAP27	0.651583	0.00448702	0.0231746	NA
ENST00000628166.1	low_high	BM22	ENSG00000273079.5	GRIN2B	-0.409134	0.000555295	0.0386389	NA
ENST00000628166.1	low_high	BM36	ENSG00000273079.5	GRIN2B	-0.436123	0.00038576	0.0184479	NA
ENST00000628188.1	low_high	BM22	ENSG00000177731.15	FLII	0.414406	4.95275e-05	0	NA
ENST00000628193.2	low_high	BM36	ENSG00000172987.12	HPSE2	0.487724	0.0078759	-0.00669659	NA
ENST00000628202.2	low_high	BM36	ENSG00000142182.8	DNMT3L	1.52845	0.00507409	0	NA
ENST00000628214.2	low_high	BM44	ENSG00000275621.3	AC139677.1	1.20182	0.00845189	0.0448346	NA
ENST00000628224.2	low_high	BM36	ENSG00000204843.12	DCTN1	-0.481161	3.71549e-08	1.5493e-05	NA
ENST00000628228.1	low_high	BM36	ENSG00000278693.3	ASB2	-0.446323	0.00364142	-0.00526856	NA
ENST00000628239.2	low_high	BM22	ENSG00000182621.17	PLCB1	-0.510788	4.01644e-05	0.00388958	NA
ENST00000628239.2	low_high	BM36	ENSG00000182621.17	PLCB1	-0.620677	9.80184e-08	0.0108396	NA
ENST00000628255.1	low_high	BM36	ENSG00000273761.5	DDX24	-0.411076	0.000199989	0.0139803	NA
ENST00000628255.1	low_high	BM44	ENSG00000273761.5	DDX24	-0.513423	0.000240349	-0.000162247	NA
ENST00000628256.2	low_high	BM36	ENSG00000281877.2	RPS6KA1	0.478328	6.42509e-05	-0.00620539	NA
ENST00000628260.1	low_high	BM10	ENSG00000276836.4	ARHGAP27	0.423592	0.0062319	0.00460768	NA
ENST00000628260.1	low_high	BM22	ENSG00000276836.4	ARHGAP27	0.50052	0.00126428	-0.0123114	NA
ENST00000628260.1	low_high	BM36	ENSG00000276836.4	ARHGAP27	0.482724	0.00932537	0.00097909	NA
ENST00000628260.1	low_high	BM44	ENSG00000276836.4	ARHGAP27	0.476375	0.00161406	0.0271403	NA
ENST00000628260.1	mid_high	BM10	ENSG00000276836.4	ARHGAP27	0.651583	0.00448702	0.00931409	NA
ENST00000628261.2	low_high	BM10	ENSG00000281742.2	MCCC2	-0.820603	0.00334254	0.00416338	NA
ENST00000628264.1	low_high	BM36	ENSG00000275272.4	YTHDC1	0.429401	5.86057e-07	-0.0245148	0.0256973
ENST00000628272.1	low_high	BM36	ENSG00000124140.13	SLC12A5	-0.526879	3.11256e-05	0.0133774	NA
ENST00000628276.1	low_high	BM22	ENSG00000277131.4	MMEL1	0.98756	0.000767156	-0.0116504	NA
ENST00000628276.1	low_high	BM36	ENSG00000277131.4	MMEL1	0.872796	0.00837454	-0.000828303	NA
ENST00000628280.1	low_high	BM10	ENSG00000281763.2	DHX36	-0.409867	0.00288193	0.0313509	NA
ENST00000628280.1	low_high	BM22	ENSG00000281763.2	DHX36	-0.520062	0.00554405	-0.0156281	NA
ENST00000628286.1	low_high	BM36	ENSG00000138756.17	BMP2K	0.476741	1.30197e-07	0.00130539	NA
ENST00000628293.1	low_high	BM22	ENSG00000280670.2	CCDC163	0.416741	0.000479478	0.0028325	NA
ENST00000628304.1	low_high	BM44	ENSG00000275495.3	AC114936.1	-0.433984	0.000620338	-0.0480553	NA
ENST00000628306.2	low_high	BM44	ENSG00000126247.10	CAPNS1	-0.494216	0.000314351	-0.00222495	NA
ENST00000628318.2	low_high	BM22	ENSG00000051596.9	THOC3	-0.481034	0.000131937	0.00872417	NA
ENST00000628318.2	low_high	BM36	ENSG00000051596.9	THOC3	-0.547252	3.31251e-05	0.00516379	NA
ENST00000628318.2	low_high	BM44	ENSG00000051596.9	THOC3	-0.441902	0.000317145	0.0115864	NA
ENST00000628337.2	low_high	BM36	ENSG00000273936.4	TNFRSF14	0.486572	0.000273665	0.00603394	NA
ENST00000628345.1	low_high	BM36	ENSG00000274665.3	PVALB	-1.20155	0.00063255	-0.00592837	NA
ENST00000628350.2	low_high	BM36	ENSG00000162946.22	DISC1	0.452247	8.41839e-08	-0.00237121	NA
ENST00000628351.2	low_high	BM22	ENSG00000280674.2	ZDHHC3	0.0989844	0.0598131	-0.0694132	0
ENST00000628351.2	low_high	BM36	ENSG00000280674.2	ZDHHC3	0.0786382	0.246992	-0.0858621	0
ENST00000628351.2	low_high	BM44	ENSG00000280674.2	ZDHHC3	-0.0185392	0.694646	-0.100977	0
ENST00000628364.2	low_high	BM22	ENSG00000179915.22	NRXN1	-0.449492	4.78369e-05	-0.00397833	NA
ENST00000628364.2	low_high	BM36	ENSG00000179915.22	NRXN1	-0.500459	1.88469e-06	-0.00353337	NA
ENST00000628369.1	low_high	BM44	ENSG00000278666.3	AC106795.4	-0.393388	0.000809799	0.00302725	NA
ENST00000628378.1	low_high	BM22	ENSG00000128253.13	RFPL2	-0.392433	0.00785813	0.00100667	NA
ENST00000628378.1	low_high	BM36	ENSG00000128253.13	RFPL2	-0.6601	2.33144e-05	-0.025255	NA
ENST00000628386.2	low_high	BM22	ENSG00000276856.3	TUBGCP5	-0.703584	4.81098e-06	-0.00100222	NA
ENST00000628386.2	low_high	BM36	ENSG00000276856.3	TUBGCP5	-0.608031	2.18079e-06	-0.00162885	NA
ENST00000628386.2	low_high	BM44	ENSG00000276856.3	TUBGCP5	-0.419082	0.00390115	0.000730129	NA
ENST00000628386.2	low_mid	BM22	ENSG00000276856.3	TUBGCP5	-0.774362	0.00232594	-0.00100222	NA
ENST00000628386.2	low_mid	BM36	ENSG00000276856.3	TUBGCP5	-0.683355	0.00532762	-0.00162885	NA
ENST00000628395.1	low_high	BM36	ENSG00000280840.2	PMCHL2	-0.658141	0.000193038	-0.11858	NA
ENST00000628397.2	low_high	BM22	ENSG00000280670.2	CCDC163	0.416741	0.000479478	0.000857778	NA
ENST00000628397.2	low_high	BM36	ENSG00000280670.2	CCDC163	0.445676	3.06377e-05	-0.00262264	NA
ENST00000628403.2	low_high	BM44	ENSG00000064651.13	SLC12A2	0.0443804	0.643867	-0.0598143	1.79315e-10
ENST00000628413.1	low_high	BM36	ENSG00000124140.13	SLC12A5	-0.526879	3.11256e-05	0.00699263	1
ENST00000628419.2	low_high	BM36	ENSG00000124596.16	OARD1	0.411863	0.000119099	0.0185896	NA
ENST00000628432.2	low_high	BM22	ENSG00000278326.4	PPP4R4	-0.430274	0.00175493	0.00641458	NA
ENST00000628434.1	low_high	BM44	ENSG00000228486.10	C2orf92	0.384161	0.000384182	0.00977557	NA
ENST00000628466.1	low_high	BM10	ENSG00000281614.2	INPP5D	0.565341	2.17943e-05	0.00600735	NA
ENST00000628466.1	low_high	BM22	ENSG00000281614.2	INPP5D	0.539376	0.00013091	0.00800903	NA
ENST00000628466.1	low_high	BM36	ENSG00000281614.2	INPP5D	0.642033	6.5689e-07	-0.00653946	NA
ENST00000628466.1	low_high	BM44	ENSG00000281614.2	INPP5D	0.575505	1.52162e-05	-0.00824648	NA
ENST00000628466.1	low_mid	BM44	ENSG00000281614.2	INPP5D	0.561787	0.00902652	-0.0103083	NA
ENST00000628478.1	low_high	BM36	ENSG00000280563.1	NXN	0.963438	0.00536334	0.0147415	NA
ENST00000628500.1	low_high	BM36	ENSG00000278693.3	ASB2	-0.446323	0.00364142	0.00898696	NA
ENST00000628503.2	low_high	BM22	ENSG00000277131.4	MMEL1	0.98756	0.000767156	-0.0327385	NA
ENST00000628503.2	low_high	BM36	ENSG00000277131.4	MMEL1	0.872796	0.00837454	0.0465405	NA
ENST00000628510.2	low_high	BM22	ENSG00000275290.4	LILRA2	0.764669	0.00344692	-0.00380293	NA
ENST00000628510.2	low_high	BM36	ENSG00000275290.4	LILRA2	0.716055	0.00880418	0.0130615	NA
ENST00000628515.2	low_high	BM22	ENSG00000179915.22	NRXN1	-0.449492	4.78369e-05	0.00165181	NA
ENST00000628515.2	low_high	BM36	ENSG00000179915.22	NRXN1	-0.500459	1.88469e-06	0.000648239	NA
ENST00000628525.2	low_high	BM10	ENSG00000280529.2	TAF4	0.419911	0.000103524	-0.0133419	NA
ENST00000628525.2	low_high	BM36	ENSG00000280529.2	TAF4	0.64999	2.46246e-11	-0.0278255	NA
ENST00000628525.2	mid_high	BM36	ENSG00000280529.2	TAF4	0.428737	0.0045223	-0.0131089	NA
ENST00000628529.2	low_high	BM36	ENSG00000167699.13	GLOD4	-0.384178	2.39857e-06	0.00260141	NA
ENST00000628529.2	low_high	BM44	ENSG00000167699.13	GLOD4	-0.405139	8.95092e-05	0	NA
ENST00000628536.1	low_high	BM36	ENSG00000274665.3	PVALB	-1.20155	0.00063255	-0.00928894	NA
ENST00000628545.1	low_high	BM10	ENSG00000174332.5	GLIS1	0.499716	0.00394245	-0.0243642	NA
ENST00000628552.1	low_high	BM44	ENSG00000234718.7	AC007161.1	0.426319	0.00467514	0.0295952	NA
ENST00000628554.2	mid_high	BM36	ENSG00000197045.12	GMFB	0.513711	0.00491084	0.000994075	NA
ENST00000628556.1	low_high	BM44	ENSG00000275495.3	AC114936.1	-0.433984	0.000620338	0.0353182	NA
ENST00000628578.1	low_high	BM10	ENSG00000077238.13	IL4R	0.510562	0.00487204	-0.00420822	NA
ENST00000628578.1	low_high	BM22	ENSG00000077238.13	IL4R	0.633452	0.00284497	0.0110904	NA
ENST00000628578.1	low_high	BM36	ENSG00000077238.13	IL4R	0.821925	1.18164e-05	0.0140476	NA
ENST00000628578.1	low_high	BM44	ENSG00000077238.13	IL4R	0.62874	0.00199339	0.0159455	NA
ENST00000628582.2	low_high	BM22	ENSG00000115762.16	PLEKHB2	-0.388135	0.000496394	-0.0379862	NA
ENST00000628582.2	low_high	BM36	ENSG00000115762.16	PLEKHB2	-0.443058	9.77351e-07	-0.0570455	1.52184e-14
ENST00000628582.2	low_high	BM44	ENSG00000115762.16	PLEKHB2	-0.433732	0.000187827	-0.0197031	NA
ENST00000628592.1	low_high	BM44	ENSG00000275211.4	CYP2D6	1.01673	0.00340552	0.0573316	NA
ENST00000628638.1	low_high	BM36	ENSG00000136854.20	STXBP1	-0.473262	0.000456413	0.00122966	NA
ENST00000628638.1	low_high	BM44	ENSG00000136854.20	STXBP1	-0.533694	0.000125705	0.00266007	NA
ENST00000628640.1	low_high	BM36	ENSG00000281300.1	NXN	0.963438	0.00536334	-0.0147415	NA
ENST00000628652.1	low_high	BM22	ENSG00000106524.8	ANKMY2	-0.48517	0.00031511	0.00266528	NA
ENST00000628652.1	low_high	BM36	ENSG00000106524.8	ANKMY2	-0.411513	0.000271648	0.00766181	NA
ENST00000628652.1	low_high	BM44	ENSG00000106524.8	ANKMY2	-0.385965	0.000964678	-0.0156128	NA
ENST00000628654.1	low_high	BM10	ENSG00000281617.2	ANKRD18DP	-0.379775	0.000987337	-0.0298716	NA
ENST00000628654.1	low_high	BM22	ENSG00000281617.2	ANKRD18DP	-0.460239	0.00207487	-0.0288128	NA
ENST00000628654.1	low_high	BM36	ENSG00000281617.2	ANKRD18DP	-0.58076	0.000600567	-0.0144271	NA
ENST00000628656.2	low_high	BM22	ENSG00000081189.15	MEF2C	-0.395342	0.000231024	0.00115014	NA
ENST00000628656.2	low_high	BM36	ENSG00000081189.15	MEF2C	-0.496468	3.21327e-06	0.000923375	NA
ENST00000628680.1	low_high	BM36	ENSG00000276482.3	SLC12A7	1.00829	0.000236569	-0.00954058	NA
ENST00000628703.2	low_high	BM22	ENSG00000278718.3	GSDMD	0.605944	5.48892e-06	0.00533153	NA
ENST00000628703.2	low_high	BM36	ENSG00000278718.3	GSDMD	0.503272	7.73699e-05	0.0393289	NA
ENST00000628703.2	low_high	BM44	ENSG00000278718.3	GSDMD	0.60161	5.37895e-06	-0.00690505	NA
ENST00000628705.2	low_high	BM10	ENSG00000281123.3	FCGBP	1.00318	0.000625713	0	NA
ENST00000628705.2	low_high	BM36	ENSG00000281123.3	FCGBP	1.05568	0.000382531	0	NA
ENST00000628705.2	low_high	BM44	ENSG00000281123.3	FCGBP	0.826199	0.00853581	0	NA
ENST00000628716.2	low_high	BM10	ENSG00000281742.2	MCCC2	-0.820603	0.00334254	-0.201359	NA
ENST00000628736.2	low_high	BM10	ENSG00000276836.4	ARHGAP27	0.423592	0.0062319	-0.00322571	NA
ENST00000628736.2	low_high	BM22	ENSG00000276836.4	ARHGAP27	0.50052	0.00126428	-0.0108649	NA
ENST00000628736.2	low_high	BM36	ENSG00000276836.4	ARHGAP27	0.482724	0.00932537	0.0165174	NA
ENST00000628736.2	low_high	BM44	ENSG00000276836.4	ARHGAP27	0.476375	0.00161406	0.00489874	NA
ENST00000628736.2	mid_high	BM10	ENSG00000276836.4	ARHGAP27	0.651583	0.00448702	-0.0351012	NA
ENST00000628743.2	low_high	BM22	ENSG00000277111.3	PLEKHM1	0.678988	0.00596827	0.00173292	NA
ENST00000628758.1	low_high	BM10	ENSG00000198898.13	CAPZA2	-0.379293	0.000920397	0.00453264	NA
ENST00000628758.1	low_high	BM22	ENSG00000198898.13	CAPZA2	-0.394454	0.00259667	0.00395514	NA
ENST00000628761.1	low_high	BM22	ENSG00000179915.22	NRXN1	-0.449492	4.78369e-05	6.69444e-05	NA
ENST00000628761.1	low_high	BM36	ENSG00000179915.22	NRXN1	-0.500459	1.88469e-06	-4.82124e-05	NA
ENST00000628768.1	low_high	BM36	ENSG00000136854.20	STXBP1	-0.473262	0.000456413	0.0217596	0.967981
ENST00000628768.1	low_high	BM44	ENSG00000136854.20	STXBP1	-0.533694	0.000125705	0.012497	NA
ENST00000628793.2	low_high	BM10	ENSG00000143933.16	CALM2	-0.421605	0.000987984	7.02243e-05	NA
ENST00000628793.2	low_high	BM22	ENSG00000143933.16	CALM2	-0.48027	0.00124492	-0.000331111	NA
ENST00000628793.2	low_high	BM44	ENSG00000143933.16	CALM2	-0.41752	0.00248331	3.91917e-05	NA
ENST00000628814.2	low_high	BM10	ENSG00000281614.2	INPP5D	0.565341	2.17943e-05	0.0372499	NA
ENST00000628814.2	low_high	BM22	ENSG00000281614.2	INPP5D	0.539376	0.00013091	0.00730486	NA
ENST00000628814.2	low_high	BM36	ENSG00000281614.2	INPP5D	0.642033	6.5689e-07	-0.00302034	NA
ENST00000628814.2	low_high	BM44	ENSG00000281614.2	INPP5D	0.575505	1.52162e-05	0.0127022	NA
ENST00000628814.2	low_mid	BM44	ENSG00000281614.2	INPP5D	0.561787	0.00902652	0.0128616	NA
ENST00000628816.2	low_high	BM36	ENSG00000281877.2	RPS6KA1	0.478328	6.42509e-05	-0.00743998	NA
ENST00000628821.2	low_high	BM10	ENSG00000281385.2	AP2A2	0.412585	0.00469404	-0.00511935	NA
ENST00000628842.1	low_high	BM10	ENSG00000281614.2	INPP5D	0.565341	2.17943e-05	-0.00103571	NA
ENST00000628842.1	low_high	BM22	ENSG00000281614.2	INPP5D	0.539376	0.00013091	0.000130417	NA
ENST00000628842.1	low_high	BM36	ENSG00000281614.2	INPP5D	0.642033	6.5689e-07	-0.000701381	NA
ENST00000628842.1	low_high	BM44	ENSG00000281614.2	INPP5D	0.575505	1.52162e-05	-0.00283295	NA
ENST00000628842.1	low_mid	BM44	ENSG00000281614.2	INPP5D	0.561787	0.00902652	0.0065471	NA
ENST00000628861.1	low_high	BM36	ENSG00000197635.9	DPP4	-0.57179	0.000954721	-0.0133659	NA
ENST00000628873.1	low_high	BM10	ENSG00000185829.17	ARL17A	0.2533	0.0810628	0.0760434	0
ENST00000628873.1	low_high	BM22	ENSG00000185829.17	ARL17A	0.15658	0.334491	0.0949174	0
ENST00000628877.1	low_high	BM36	ENSG00000276438.3	PPP2R3B	0.660194	0.00961866	-0.0176593	NA
ENST00000628884.1	low_high	BM44	ENSG00000275495.3	AC114936.1	-0.433984	0.000620338	0.0594034	NA
ENST00000628895.2	low_high	BM10	ENSG00000278174.3	NSF	0.564811	0.122552	-0.0883874	0
ENST00000628895.2	low_high	BM22	ENSG00000278174.3	NSF	0.299902	0.512218	-0.145156	0
ENST00000628895.2	mid_high	BM10	ENSG00000278174.3	NSF	0.614901	0.244757	-0.132245	0
ENST00000628895.2	mid_high	BM22	ENSG00000278174.3	NSF	0.518708	0.452783	-0.181779	0
ENST00000628899.1	mid_high	BM36	ENSG00000135049.15	AGTPBP1	0.496327	0.00203	0.00126459	NA
ENST00000628900.1	low_high	BM22	ENSG00000182621.17	PLCB1	-0.510788	4.01644e-05	0.00264444	NA
ENST00000628900.1	low_high	BM36	ENSG00000182621.17	PLCB1	-0.620677	9.80184e-08	-0.00316947	NA
ENST00000628930.2	low_high	BM22	ENSG00000174469.21	CNTNAP2	-0.481153	0.000581538	-0.00132236	NA
ENST00000628930.2	low_high	BM36	ENSG00000174469.21	CNTNAP2	-0.586258	2.82577e-05	0.00122113	NA
ENST00000628935.1	low_high	BM10	ENSG00000138115.13	CYP2C8	-0.399062	0.0069013	-0.00465295	NA
ENST00000628935.1	low_high	BM22	ENSG00000138115.13	CYP2C8	-0.579192	0.00176952	0.034004	NA
ENST00000628935.1	low_high	BM36	ENSG00000138115.13	CYP2C8	-0.80194	5.20203e-06	-0.0114025	NA
ENST00000628967.2	low_high	BM22	ENSG00000185760.15	KCNQ5	-0.51923	0.000881476	-0.00722292	NA
ENST00000628967.2	low_high	BM36	ENSG00000185760.15	KCNQ5	-0.628691	2.32826e-05	0.00248984	NA
ENST00000628979.2	low_high	BM44	ENSG00000099622.13	CIRBP	-0.47525	0.000944559	-0.000570576	NA
ENST00000628981.1	low_high	BM10	ENSG00000274474.3	YWHAE	0.391866	0.00832649	1.64867e-05	NA
ENST00000628981.1	low_high	BM44	ENSG00000274474.3	YWHAE	-0.454121	0.0010179	0.00114917	NA
ENST00000628990.2	low_high	BM22	ENSG00000085276.17	MECOM	0.504348	0.00137278	0.0146783	NA
ENST00000628990.2	low_high	BM36	ENSG00000085276.17	MECOM	0.599158	2.0881e-05	0.0165789	NA
ENST00000628990.2	low_high	BM44	ENSG00000085276.17	MECOM	0.976517	0.00108793	0.0171527	NA
ENST00000628990.2	low_mid	BM44	ENSG00000085276.17	MECOM	1.72904	1.8448e-05	0.00858176	NA
ENST00000628991.1	low_high	BM10	ENSG00000276836.4	ARHGAP27	0.423592	0.0062319	-0.00176694	NA
ENST00000628991.1	low_high	BM22	ENSG00000276836.4	ARHGAP27	0.50052	0.00126428	-0.0127889	NA
ENST00000628991.1	low_high	BM36	ENSG00000276836.4	ARHGAP27	0.482724	0.00932537	-0.00316216	NA
ENST00000628991.1	low_high	BM44	ENSG00000276836.4	ARHGAP27	0.476375	0.00161406	0.00582315	NA
ENST00000628991.1	mid_high	BM10	ENSG00000276836.4	ARHGAP27	0.651583	0.00448702	0.0128557	NA
ENST00000628992.2	low_high	BM44	ENSG00000228486.10	C2orf92	0.384161	0.000384182	-0.00253353	NA
ENST00000629009.2	low_high	BM22	ENSG00000280670.2	CCDC163	0.416741	0.000479478	-0.00987514	NA
ENST00000629009.2	low_high	BM36	ENSG00000280670.2	CCDC163	0.445676	3.06377e-05	-0.0133683	NA
ENST00000629018.2	low_high	BM22	ENSG00000172915.18	NBEA	-0.49524	0.000187703	0.000721667	NA
ENST00000629018.2	low_high	BM36	ENSG00000172915.18	NBEA	-0.445141	0.000291245	0.000169989	NA
ENST00000629025.2	low_high	BM36	ENSG00000281877.2	RPS6KA1	0.478328	6.42509e-05	-0.00544074	NA
ENST00000629036.2	low_high	BM36	ENSG00000183258.11	DDX41	-0.447913	0.000456811	-0.0129192	NA
ENST00000629040.1	low_high	BM36	ENSG00000281758.1	KCNIP4	-0.701631	0.000468972	-0.0376276	NA
ENST00000629040.1	low_high	BM44	ENSG00000281758.1	KCNIP4	0.478721	0.0133363	0.0719767	0
ENST00000629040.1	low_mid	BM22	ENSG00000281758.1	KCNIP4	0.174895	0.670869	0.0946042	0.0024746
ENST00000629040.1	low_mid	BM44	ENSG00000281758.1	KCNIP4	0.216924	0.418204	0.0679412	0
ENST00000629042.2	low_high	BM10	ENSG00000143401.14	ANP32E	0.152346	0.27642	-0.0833011	1.83808e-05
ENST00000629042.2	low_high	BM36	ENSG00000143401.14	ANP32E	0.407817	0.00290811	-0.0454056	NA
ENST00000629046.1	low_high	BM36	ENSG00000273761.5	DDX24	-0.411076	0.000199989	0.00925794	1
ENST00000629046.1	low_high	BM44	ENSG00000273761.5	DDX24	-0.513423	0.000240349	0.0296636	0.0274926
ENST00000629054.2	low_high	BM36	ENSG00000124140.13	SLC12A5	-0.526879	3.11256e-05	0.00136633	NA
ENST00000629066.2	low_high	BM22	ENSG00000277111.3	PLEKHM1	0.678988	0.00596827	0.0224303	NA
ENST00000629075.2	low_high	BM36	ENSG00000273936.4	TNFRSF14	0.486572	0.000273665	0.0030679	NA
ENST00000629080.2	low_high	BM36	ENSG00000280787.2	HERC2P2	0.812695	0.000928592	-0.00192018	NA
ENST00000629080.2	low_high	BM44	ENSG00000280787.2	HERC2P2	0.85137	0.000632877	0.00743416	NA
ENST00000629090.2	low_high	BM10	ENSG00000274474.3	YWHAE	0.391866	0.00832649	-0.000284427	NA
ENST00000629090.2	low_high	BM44	ENSG00000274474.3	YWHAE	-0.454121	0.0010179	0.000178628	NA
ENST00000629091.1	low_high	BM44	ENSG00000281857.2	SAG	0.387386	0.00243757	9.43968e-05	NA
ENST00000629095.1	low_high	BM44	ENSG00000273607.3	CHCHD10	-0.402713	0.000439784	0.00441225	NA
ENST00000629099.1	low_high	BM36	ENSG00000281877.2	RPS6KA1	0.478328	6.42509e-05	0.0209587	NA
ENST00000629100.1	low_high	BM36	ENSG00000275272.4	YTHDC1	0.429401	5.86057e-07	-0.00373418	NA
ENST00000629101.1	low_high	BM44	ENSG00000113851.14	CRBN	0.00546466	0.95827	0.0716703	3.75749e-05
ENST00000629101.1	low_mid	BM22	ENSG00000113851.14	CRBN	0.0457485	0.852824	0.0981321	0.00783886
ENST00000629101.1	low_mid	BM44	ENSG00000113851.14	CRBN	-0.0977699	0.36974	0.0526123	0.00411447
ENST00000629101.1	mid_high	BM22	ENSG00000113851.14	CRBN	-0.226952	0.201558	-0.0842226	2.99881e-07
ENST00000629111.1	low_high	BM44	ENSG00000281490.1	CICP14	0.490444	0.000697957	0	NA
ENST00000629124.2	low_high	BM44	ENSG00000118007.12	STAG1	0.204024	5.17114e-05	-0.0583996	0
ENST00000629128.1	low_high	BM10	ENSG00000281385.2	AP2A2	0.412585	0.00469404	0.0379595	NA
ENST00000629128.1	low_high	BM22	ENSG00000281385.2	AP2A2	0.380255	0.0303701	0.051239	0.00534511
ENST00000629129.2	low_high	BM10	ENSG00000277101.4	ARHGEF26	0.46999	0.00172116	-0.0242633	NA
ENST00000629129.2	low_high	BM36	ENSG00000277101.4	ARHGEF26	1.08518	4.31691e-12	0.00230293	NA
ENST00000629129.2	low_high	BM44	ENSG00000277101.4	ARHGEF26	0.539461	0.00823043	0.0288858	NA
ENST00000629139.1	low_high	BM44	ENSG00000280917.1	AC241851.1	0.550997	0.00915799	0	NA
ENST00000629153.2	low_high	BM22	ENSG00000277111.3	PLEKHM1	0.678988	0.00596827	0.00640403	NA
ENST00000629158.2	low_high	BM44	ENSG00000281857.2	SAG	0.387386	0.00243757	0.00652544	NA
ENST00000629205.2	low_high	BM36	ENSG00000276416.3	UNC79	-0.485913	6.7152e-10	-0.0148315	NA
ENST00000629209.1	low_high	BM36	ENSG00000273936.4	TNFRSF14	0.486572	0.000273665	0.00206452	NA
ENST00000629220.1	low_high	BM44	ENSG00000277753.3	MUC20	0.456647	0.00834	0.0090805	NA
ENST00000629222.1	low_high	BM36	ENSG00000281459.2	PADI1	1.53959	0.00330699	-0.0710821	NA
ENST00000629222.1	low_high	BM44	ENSG00000281459.2	PADI1	1.40721	0.003664	0.0318286	NA
ENST00000629225.2	low_high	BM22	ENSG00000274404.3	GOLGA6L22	0.5542	0.000585084	0	NA
ENST00000629225.2	low_high	BM44	ENSG00000274404.3	GOLGA6L22	0.567742	0.00332799	0	NA
ENST00000629244.1	low_high	BM22	ENSG00000277111.3	PLEKHM1	0.678988	0.00596827	-0.000605833	NA
ENST00000629246.2	low_high	BM36	ENSG00000281089.2	ATG16L1	-0.445696	3.00211e-07	0.0116327	NA
ENST00000629253.1	low_high	BM44	ENSG00000153789.12	FAM92B	0.537394	0.00107417	0	NA
ENST00000629264.2	low_high	BM44	ENSG00000278666.3	AC106795.4	-0.393388	0.000809799	0.00806761	NA
ENST00000629266.2	low_high	BM10	ENSG00000281385.2	AP2A2	0.412585	0.00469404	-0.0135238	NA
ENST00000629283.1	low_high	BM44	ENSG00000277753.3	MUC20	0.456647	0.00834	-0.00361142	NA
ENST00000629289.2	low_high	BM10	ENSG00000248333.8	CDK11B	0.451718	0.000819159	-0.017116	NA
ENST00000629289.2	low_high	BM36	ENSG00000248333.8	CDK11B	0.38168	0.00143594	0.0118954	NA
ENST00000629309.2	low_high	BM36	ENSG00000275544.4	BDH1	-0.396065	1.998e-06	0.0518978	0.00234349
ENST00000629312.2	low_high	BM10	ENSG00000248333.8	CDK11B	0.451718	0.000819159	-0.010686	NA
ENST00000629312.2	low_high	BM36	ENSG00000248333.8	CDK11B	0.38168	0.00143594	-0.0105826	NA
ENST00000629319.2	low_high	BM36	ENSG00000269699.6	ZIM2	-0.500787	0.0010124	-0.0791612	NA
ENST00000629321.1	low_high	BM36	ENSG00000273761.5	DDX24	-0.411076	0.000199989	0.000438922	NA
ENST00000629321.1	low_high	BM44	ENSG00000273761.5	DDX24	-0.513423	0.000240349	0.00873729	NA
ENST00000629335.2	low_high	BM10	ENSG00000181090.20	EHMT1	0.441869	0.000160324	-0.00130486	NA
ENST00000629335.2	low_high	BM44	ENSG00000181090.20	EHMT1	0.404591	0.00142532	0.000262278	NA
ENST00000629344.1	low_high	BM22	ENSG00000255585.3	AL590627.1	0.432226	0.00353116	0.0457951	NA
ENST00000629344.1	low_high	BM44	ENSG00000255585.3	AL590627.1	0.428792	0.00240027	0.0012801	NA
ENST00000629350.2	low_high	BM36	ENSG00000134058.11	CDK7	-0.414175	0.00814798	-0.00717221	NA
ENST00000629350.2	low_high	BM44	ENSG00000134058.11	CDK7	-0.61225	0.000302317	0.00139097	NA
ENST00000629377.1	low_high	BM10	ENSG00000281139.1	STH	0.614523	0.00550769	0	NA
ENST00000629377.1	low_high	BM44	ENSG00000281139.1	STH	0.928556	8.74521e-05	0	NA
ENST00000629404.1	low_high	BM36	ENSG00000276482.3	SLC12A7	1.00829	0.000236569	0.0261806	NA
ENST00000629417.1	low_high	BM10	ENSG00000181090.20	EHMT1	0.441869	0.000160324	-0.0117754	NA
ENST00000629417.1	low_high	BM44	ENSG00000181090.20	EHMT1	0.404591	0.00142532	-0.00545052	NA
ENST00000629438.2	low_mid	BM36	ENSG00000114956.19	DGUOK	-0.162398	0.235516	-0.0828736	0.00141687
ENST00000629438.2	mid_high	BM36	ENSG00000114956.19	DGUOK	0.0347455	0.858315	0.0825733	0.00313873
ENST00000629482.2	low_high	BM22	ENSG00000280670.2	CCDC163	0.416741	0.000479478	-0.000604444	NA
ENST00000629482.2	low_high	BM36	ENSG00000280670.2	CCDC163	0.445676	3.06377e-05	0.000432828	NA
ENST00000629504.1	low_high	BM10	ENSG00000139112.10	GABARAPL1	-0.399073	0.0023347	0.0037598	NA
ENST00000629504.1	low_high	BM22	ENSG00000139112.10	GABARAPL1	-0.516654	0.000581538	0.0201214	0.249262
ENST00000629504.1	low_high	BM36	ENSG00000139112.10	GABARAPL1	-0.503607	9.84875e-05	0.021392	1
ENST00000629504.1	low_high	BM44	ENSG00000139112.10	GABARAPL1	-0.502561	0.000275237	0.0510645	0.000485053
ENST00000629508.2	low_high	BM36	ENSG00000281917.2	SLC16A1	0.585823	0.000185537	-0.00391785	NA
ENST00000629524.2	low_high	BM44	ENSG00000275495.3	AC114936.1	-0.433984	0.000620338	-0.000176087	NA
ENST00000629540.1	low_high	BM10	ENSG00000281614.2	INPP5D	0.565341	2.17943e-05	-0.00152882	NA
ENST00000629540.1	low_high	BM22	ENSG00000281614.2	INPP5D	0.539376	0.00013091	-0.00623694	NA
ENST00000629540.1	low_high	BM36	ENSG00000281614.2	INPP5D	0.642033	6.5689e-07	-0.00237405	NA
ENST00000629540.1	low_high	BM44	ENSG00000281614.2	INPP5D	0.575505	1.52162e-05	-0.0234938	NA
ENST00000629540.1	low_mid	BM44	ENSG00000281614.2	INPP5D	0.561787	0.00902652	-0.0107593	NA
ENST00000629542.2	low_high	BM36	ENSG00000273936.4	TNFRSF14	0.486572	0.000273665	0.0184035	NA
ENST00000629561.1	low_high	BM44	ENSG00000281374.1	AP000344.4	0.75091	0.00541203	0.0290174	NA
ENST00000629569.1	low_high	BM10	ENSG00000281076.2	ZDHHC8P1	0.451265	0.000746523	0.00744701	NA
ENST00000629579.1	low_high	BM44	ENSG00000278666.3	AC106795.4	-0.393388	0.000809799	0.0093297	NA
ENST00000629586.2	low_high	BM10	ENSG00000137693.13	YAP1	0.579985	0.000554587	0.00185698	NA
ENST00000629586.2	low_high	BM22	ENSG00000137693.13	YAP1	0.656447	0.000121232	-6.55556e-05	NA
ENST00000629586.2	low_high	BM36	ENSG00000137693.13	YAP1	1.07105	5.77323e-11	0.00440991	NA
ENST00000629588.2	low_high	BM36	ENSG00000276416.3	UNC79	-0.485913	6.7152e-10	0.0325449	NA
ENST00000629607.1	low_high	BM36	ENSG00000274005.3	AC012314.4	-0.0412902	0.841739	0.0689095	0
ENST00000629610.2	low_high	BM10	ENSG00000148337.20	CIZ1	0.429013	0.000114824	-0.00889207	NA
ENST00000629612.2	low_high	BM22	ENSG00000081189.15	MEF2C	-0.395342	0.000231024	0.0003825	NA
ENST00000629612.2	low_high	BM36	ENSG00000081189.15	MEF2C	-0.496468	3.21327e-06	1.83099e-05	NA
ENST00000629617.2	low_high	BM36	ENSG00000278693.3	ASB2	-0.446323	0.00364142	0.0153687	NA
ENST00000629619.1	low_high	BM10	ENSG00000278270.4	RPS9	0.0178629	0.89526	0.103514	0.00383145
ENST00000629663.1	low_high	BM22	ENSG00000277564.4	RBFOX2	-0.550596	0.000492556	0.0326512	NA
ENST00000629663.1	low_high	BM36	ENSG00000277564.4	RBFOX2	-0.64238	3.42772e-05	0.0202505	NA
ENST00000629663.1	low_high	BM44	ENSG00000277564.4	RBFOX2	-0.596606	0.000176003	0.0633	0.205383
ENST00000629670.1	low_high	BM22	ENSG00000280670.2	CCDC163	0.416741	0.000479478	-0.00197556	NA
ENST00000629670.1	low_high	BM36	ENSG00000280670.2	CCDC163	0.445676	3.06377e-05	-0.00342684	NA
ENST00000629673.2	low_high	BM36	ENSG00000281089.2	ATG16L1	-0.445696	3.00211e-07	0.00096357	NA
ENST00000629675.2	low_high	BM22	ENSG00000277131.4	MMEL1	0.98756	0.000767156	0.0335694	NA
ENST00000629675.2	low_high	BM36	ENSG00000277131.4	MMEL1	0.872796	0.00837454	1.50909e-05	NA
ENST00000629678.1	low_high	BM36	ENSG00000276725.4	CEP170	0.446167	0.00574682	4.3662e-05	NA
ENST00000629678.1	mid_high	BM36	ENSG00000276725.4	CEP170	0.652637	0.0064859	-0.00065289	NA
ENST00000629687.1	low_high	BM36	ENSG00000276781.3	CHGA	-0.528199	0.00180451	0.0363308	NA
ENST00000629691.2	low_high	BM36	ENSG00000281221.2	PSMC4	-0.340683	0.000112421	-0.0926684	0.0007147
ENST00000629696.1	low_high	BM36	ENSG00000273936.4	TNFRSF14	0.486572	0.000273665	0.018957	NA
ENST00000629706.2	low_high	BM22	ENSG00000148737.16	TCF7L2	0.466163	0.00171798	0.00108375	NA
ENST00000629706.2	low_high	BM36	ENSG00000148737.16	TCF7L2	0.677649	1.15008e-08	-0.00108806	NA
ENST00000629717.1	low_high	BM22	ENSG00000179915.22	NRXN1	-0.449492	4.78369e-05	0.00115556	NA
ENST00000629717.1	low_high	BM36	ENSG00000179915.22	NRXN1	-0.500459	1.88469e-06	0.000164843	NA
ENST00000629731.1	low_high	BM44	ENSG00000275495.3	AC114936.1	-0.433984	0.000620338	0.0134748	NA
ENST00000629753.1	low_high	BM44	ENSG00000104365.14	IKBKB	0.445439	2.21803e-05	-0.000328261	NA
ENST00000629755.2	low_high	BM36	ENSG00000281089.2	ATG16L1	-0.445696	3.00211e-07	0.0193414	NA
ENST00000629761.2	low_high	BM10	ENSG00000281614.2	INPP5D	0.565341	2.17943e-05	-0.0172713	NA
ENST00000629761.2	low_high	BM22	ENSG00000281614.2	INPP5D	0.539376	0.00013091	0.0195106	NA
ENST00000629761.2	low_high	BM36	ENSG00000281614.2	INPP5D	0.642033	6.5689e-07	0.00132627	NA
ENST00000629761.2	low_high	BM44	ENSG00000281614.2	INPP5D	0.575505	1.52162e-05	-0.0119668	NA
ENST00000629761.2	low_mid	BM44	ENSG00000281614.2	INPP5D	0.561787	0.00902652	-0.01467	NA
ENST00000629763.2	low_high	BM22	ENSG00000138207.13	RBP4	-0.659737	5.56429e-05	0.0126532	NA
ENST00000629763.2	low_high	BM36	ENSG00000138207.13	RBP4	-0.725342	9.21679e-06	-0.0567108	NA
ENST00000629763.2	low_high	BM44	ENSG00000138207.13	RBP4	-0.656443	0.000112609	-0.0738576	NA
ENST00000629792.1	low_high	BM10	ENSG00000281614.2	INPP5D	0.565341	2.17943e-05	-0.0195344	NA
ENST00000629792.1	low_high	BM22	ENSG00000281614.2	INPP5D	0.539376	0.00013091	-0.00710528	NA
ENST00000629792.1	low_high	BM36	ENSG00000281614.2	INPP5D	0.642033	6.5689e-07	-0.0170705	NA
ENST00000629792.1	low_high	BM44	ENSG00000281614.2	INPP5D	0.575505	1.52162e-05	-0.00447318	NA
ENST00000629792.1	low_mid	BM44	ENSG00000281614.2	INPP5D	0.561787	0.00902652	-0.00878949	NA
ENST00000629808.2	low_high	BM10	ENSG00000181090.20	EHMT1	0.441869	0.000160324	0.000872716	NA
ENST00000629808.2	low_high	BM44	ENSG00000181090.20	EHMT1	0.404591	0.00142532	-0.00224672	NA
ENST00000629809.1	low_high	BM22	ENSG00000277564.4	RBFOX2	-0.550596	0.000492556	0.0137007	NA
ENST00000629809.1	low_high	BM36	ENSG00000277564.4	RBFOX2	-0.64238	3.42772e-05	0.0210496	NA
ENST00000629809.1	low_high	BM44	ENSG00000277564.4	RBFOX2	-0.596606	0.000176003	0.00566111	NA
ENST00000629813.1	low_high	BM44	ENSG00000281857.2	SAG	0.387386	0.00243757	0.0043331	NA
ENST00000629816.2	low_high	BM10	ENSG00000091879.13	ANGPT2	0.439318	0.00621165	0.0282694	NA
ENST00000629816.2	low_high	BM22	ENSG00000091879.13	ANGPT2	0.950844	1.03745e-05	0.0602743	NA
ENST00000629816.2	low_high	BM36	ENSG00000091879.13	ANGPT2	0.99599	2.77437e-08	0.079266	0.00046091
ENST00000629816.2	low_high	BM44	ENSG00000091879.13	ANGPT2	0.793439	0.000536973	0.0313513	NA
ENST00000629832.2	low_high	BM36	ENSG00000281877.2	RPS6KA1	0.478328	6.42509e-05	-0.076759	NA
ENST00000629840.2	low_high	BM44	ENSG00000228486.10	C2orf92	0.384161	0.000384182	0.000232639	NA
ENST00000629843.2	low_high	BM10	ENSG00000056487.15	PHF21B	0.499691	0.00547679	-0.0242887	NA
ENST00000629843.2	low_high	BM22	ENSG00000056487.15	PHF21B	0.550818	0.00359033	-0.0184689	NA
ENST00000629843.2	low_high	BM36	ENSG00000056487.15	PHF21B	0.896599	2.69362e-06	0.0160153	NA
ENST00000629843.2	low_high	BM44	ENSG00000056487.15	PHF21B	0.658894	0.000746273	-0.0073455	NA
ENST00000629846.2	low_high	BM36	ENSG00000152556.16	PFKM	-0.520501	6.35752e-08	-0.0235939	5.74691e-06
ENST00000629846.2	low_high	BM44	ENSG00000152556.16	PFKM	-0.508335	6.62944e-06	-0.0771014	1.81436e-06
ENST00000629846.2	low_mid	BM44	ENSG00000152556.16	PFKM	-0.354433	0.039021	-0.0632444	0.00133142
ENST00000629847.1	low_high	BM22	ENSG00000081189.15	MEF2C	-0.395342	0.000231024	0.00479333	NA
ENST00000629847.1	low_high	BM36	ENSG00000081189.15	MEF2C	-0.496468	3.21327e-06	0.00140041	NA
ENST00000629866.1	low_high	BM22	ENSG00000277111.3	PLEKHM1	0.678988	0.00596827	-0.0688517	NA
ENST00000629874.1	low_high	BM36	ENSG00000281758.1	KCNIP4	-0.701631	0.000468972	0.0411309	NA
ENST00000629874.1	low_high	BM44	ENSG00000281758.1	KCNIP4	0.478721	0.0133363	-0.104189	0
ENST00000629874.1	low_mid	BM44	ENSG00000281758.1	KCNIP4	0.216924	0.418204	-0.0633184	0
ENST00000629898.1	low_high	BM22	ENSG00000277131.4	MMEL1	0.98756	0.000767156	-0.0540055	NA
ENST00000629898.1	low_high	BM36	ENSG00000277131.4	MMEL1	0.872796	0.00837454	-0.0235141	NA
ENST00000629905.1	low_high	BM10	ENSG00000281385.2	AP2A2	0.412585	0.00469404	0.0251245	NA
ENST00000629908.1	low_high	BM22	ENSG00000117394.21	SLC2A1	0.410367	0.00619022	0.00168292	NA
ENST00000629908.1	low_high	BM36	ENSG00000117394.21	SLC2A1	0.690132	0.000195406	0.0155105	NA
ENST00000629912.1	low_high	BM22	ENSG00000136098.16	NEK3	-0.0510479	0.785351	0.0633486	0.00559063
ENST00000629914.1	low_high	BM36	ENSG00000275544.4	BDH1	-0.396065	1.998e-06	-0.00609564	0.608953
ENST00000629920.2	low_high	BM36	ENSG00000281917.2	SLC16A1	0.585823	0.000185537	-0.000377952	NA
ENST00000629952.2	low_high	BM10	ENSG00000281385.2	AP2A2	0.412585	0.00469404	0.000495224	NA
ENST00000629956.2	low_high	BM44	ENSG00000228486.10	C2orf92	0.384161	0.000384182	0.000257532	NA
ENST00000629958.2	mid_high	BM36	ENSG00000275581.4	SERF1A	0.170903	0.341984	-0.0736244	0.00769436
ENST00000629961.2	low_high	BM10	ENSG00000274089.4	PRIMA1	0.454853	0.00934662	-0.0200055	NA
ENST00000629961.2	low_high	BM22	ENSG00000274089.4	PRIMA1	0.524317	0.00454579	-0.0791403	NA
ENST00000629961.2	low_high	BM36	ENSG00000274089.4	PRIMA1	0.784499	2.11097e-05	0.0642061	NA
ENST00000629977.2	low_high	BM22	ENSG00000185760.15	KCNQ5	-0.51923	0.000881476	0.0171192	NA
ENST00000629977.2	low_high	BM36	ENSG00000185760.15	KCNQ5	-0.628691	2.32826e-05	0.00836148	NA
ENST00000629983.2	low_high	BM22	ENSG00000126247.10	CAPNS1	-0.00366977	0.986072	0.0614061	0
ENST00000629983.2	low_high	BM44	ENSG00000126247.10	CAPNS1	-0.494216	0.000314351	-0.0271609	NA
ENST00000629992.2	low_high	BM22	ENSG00000182621.17	PLCB1	-0.510788	4.01644e-05	-0.000475	NA
ENST00000629992.2	low_high	BM36	ENSG00000182621.17	PLCB1	-0.620677	9.80184e-08	-0.00194493	NA
ENST00000630038.2	low_high	BM22	ENSG00000277111.3	PLEKHM1	0.678988	0.00596827	0.0132614	NA
ENST00000630045.1	low_high	BM10	ENSG00000274474.3	YWHAE	0.391866	0.00832649	0.00382687	NA
ENST00000630045.1	low_high	BM44	ENSG00000274474.3	YWHAE	-0.454121	0.0010179	0.0077278	NA
ENST00000630065.2	low_high	BM10	ENSG00000162430.16	SELENON	0.422433	0.00340819	-0.0142676	NA
ENST00000630066.2	low_high	BM36	ENSG00000281089.2	ATG16L1	-0.445696	3.00211e-07	0.0523772	NA
ENST00000630067.2	low_high	BM44	ENSG00000275495.3	AC114936.1	-0.433984	0.000620338	0.0121473	NA
ENST00000630068.2	low_high	BM44	ENSG00000228486.10	C2orf92	0.384161	0.000384182	-0.00211105	NA
ENST00000630077.2	low_high	BM22	ENSG00000159082.17	SYNJ1	-0.43278	0.0010623	0.0194261	NA
ENST00000630077.2	low_high	BM36	ENSG00000159082.17	SYNJ1	-0.42609	0.000633357	0.0172448	NA
ENST00000630088.2	low_high	BM22	ENSG00000277131.4	MMEL1	0.98756	0.000767156	-0.0138483	NA
ENST00000630088.2	low_high	BM36	ENSG00000277131.4	MMEL1	0.872796	0.00837454	-0.0532166	NA
ENST00000630093.1	low_high	BM36	ENSG00000281089.2	ATG16L1	-0.445696	3.00211e-07	0.0105007	NA
ENST00000630102.1	low_high	BM44	ENSG00000281374.1	AP000344.4	0.75091	0.00541203	0.0093621	NA
ENST00000630123.2	low_high	BM22	ENSG00000275214.4	IFI27	0.578995	0.000217781	-0.000255	NA
ENST00000630130.2	low_high	BM36	ENSG00000000971.15	CFH	0.683986	1.44163e-05	0.00547394	1
ENST00000630135.2	low_high	BM22	ENSG00000276856.3	TUBGCP5	-0.703584	4.81098e-06	0.0975696	NA
ENST00000630135.2	low_high	BM36	ENSG00000276856.3	TUBGCP5	-0.608031	2.18079e-06	0.0730536	NA
ENST00000630135.2	low_high	BM44	ENSG00000276856.3	TUBGCP5	-0.419082	0.00390115	0.0349797	NA
ENST00000630135.2	low_mid	BM22	ENSG00000276856.3	TUBGCP5	-0.774362	0.00232594	0.115042	NA
ENST00000630135.2	low_mid	BM36	ENSG00000276856.3	TUBGCP5	-0.683355	0.00532762	0.105501	NA
ENST00000630138.1	low_high	BM36	ENSG00000281758.1	KCNIP4	-0.701631	0.000468972	-0.00350466	NA
ENST00000630144.2	low_high	BM36	ENSG00000281089.2	ATG16L1	-0.445696	3.00211e-07	-0.007186	NA
ENST00000630154.1	low_high	BM22	ENSG00000278326.4	PPP4R4	-0.430274	0.00175493	0.021835	NA
ENST00000630160.2	low_high	BM36	ENSG00000273936.4	TNFRSF14	0.486572	0.000273665	-0.023457	NA
ENST00000630167.2	low_high	BM44	ENSG00000281857.2	SAG	0.387386	0.00243757	0.00530986	NA
ENST00000630168.1	low_high	BM10	ENSG00000281763.2	DHX36	-0.409867	0.00288193	0.0580441	NA
ENST00000630168.1	low_high	BM22	ENSG00000281763.2	DHX36	-0.520062	0.00554405	0.0689154	NA
ENST00000630168.1	low_high	BM36	ENSG00000281763.2	DHX36	-0.371309	0.0162744	0.123268	0.00021222
ENST00000630203.1	low_high	BM10	ENSG00000276836.4	ARHGAP27	0.423592	0.0062319	-0.00140328	NA
ENST00000630203.1	low_high	BM22	ENSG00000276836.4	ARHGAP27	0.50052	0.00126428	-0.00968806	NA
ENST00000630203.1	low_high	BM36	ENSG00000276836.4	ARHGAP27	0.482724	0.00932537	-0.00338992	NA
ENST00000630203.1	low_high	BM44	ENSG00000276836.4	ARHGAP27	0.476375	0.00161406	0.00758004	NA
ENST00000630203.1	mid_high	BM10	ENSG00000276836.4	ARHGAP27	0.651583	0.00448702	-0.0147431	NA
ENST00000630204.2	low_high	BM36	ENSG00000281089.2	ATG16L1	-0.445696	3.00211e-07	0.00606761	NA
ENST00000630210.2	low_high	BM44	ENSG00000275495.3	AC114936.1	-0.433984	0.000620338	0.0140845	NA
ENST00000630212.2	low_high	BM10	ENSG00000281385.2	AP2A2	0.412585	0.00469404	-0.0358979	NA
ENST00000630217.1	low_high	BM36	ENSG00000117602.11	RCAN3	0.434793	2.46142e-07	0.00192419	NA
ENST00000630231.1	low_high	BM36	ENSG00000273761.5	DDX24	-0.411076	0.000199989	0.000910293	1
ENST00000630231.1	low_high	BM44	ENSG00000273761.5	DDX24	-0.513423	0.000240349	0.00390214	NA
ENST00000630250.2	low_high	BM22	ENSG00000277564.4	RBFOX2	-0.550596	0.000492556	0.0249344	NA
ENST00000630250.2	low_high	BM36	ENSG00000277564.4	RBFOX2	-0.64238	3.42772e-05	-0.00421129	NA
ENST00000630250.2	low_high	BM44	ENSG00000277564.4	RBFOX2	-0.596606	0.000176003	0.00758852	NA
ENST00000630251.1	low_high	BM44	ENSG00000275368.2	TCTE3	0.37861	0.000187827	-0.00537967	NA
ENST00000630265.2	low_high	BM10	ENSG00000281742.2	MCCC2	-0.820603	0.00334254	0.0724847	NA
ENST00000630266.2	low_high	BM10	ENSG00000275949.5	AC139677.2	0.536533	0.00249184	0.000306769	NA
ENST00000630266.2	low_high	BM22	ENSG00000275949.5	AC139677.2	0.584898	0.00132999	0.0010175	NA
ENST00000630266.2	low_high	BM36	ENSG00000275949.5	AC139677.2	0.528947	0.00251319	-0.000253521	NA
ENST00000630266.2	low_high	BM44	ENSG00000275949.5	AC139677.2	0.627494	0.000580989	0.000816901	NA
ENST00000630275.2	low_high	BM44	ENSG00000275495.3	AC114936.1	-0.433984	0.000620338	-0.0493204	NA
ENST00000630279.1	low_high	BM36	ENSG00000004478.7	FKBP4	0.407914	0.000348288	-0.00137191	NA
ENST00000630279.1	mid_high	BM36	ENSG00000004478.7	FKBP4	0.463764	0.00732646	-0.00148431	NA
ENST00000630287.2	low_high	BM22	ENSG00000117394.21	SLC2A1	0.410367	0.00619022	-0.00905611	NA
ENST00000630287.2	low_high	BM36	ENSG00000117394.21	SLC2A1	0.690132	0.000195406	-0.00602118	NA
ENST00000630296.1	low_high	BM36	ENSG00000276416.3	UNC79	-0.485913	6.7152e-10	-0.00384661	NA
ENST00000630338.2	low_high	BM10	ENSG00000281614.2	INPP5D	0.565341	2.17943e-05	-0.0270037	NA
ENST00000630338.2	low_high	BM22	ENSG00000281614.2	INPP5D	0.539376	0.00013091	-0.0310979	NA
ENST00000630338.2	low_high	BM36	ENSG00000281614.2	INPP5D	0.642033	6.5689e-07	-0.0280716	NA
ENST00000630338.2	low_high	BM44	ENSG00000281614.2	INPP5D	0.575505	1.52162e-05	-0.00658726	NA
ENST00000630338.2	low_mid	BM44	ENSG00000281614.2	INPP5D	0.561787	0.00902652	-0.0196367	NA
ENST00000630342.1	low_high	BM22	ENSG00000275214.4	IFI27	0.578995	0.000217781	4.40278e-05	NA
ENST00000630343.2	low_high	BM44	ENSG00000281289.2	LSS	0.486069	0.000739456	0.00313625	NA
ENST00000630345.2	low_high	BM10	ENSG00000281385.2	AP2A2	0.412585	0.00469404	-0.00171047	NA
ENST00000630362.2	low_high	BM36	ENSG00000281917.2	SLC16A1	0.585823	0.000185537	0.0564405	0.00371816
ENST00000630365.1	low_high	BM22	ENSG00000275555.2	DLL1	0.39301	0.00131653	0.0499996	NA
ENST00000630365.1	low_high	BM36	ENSG00000275555.2	DLL1	0.5324	0.00102832	-0.00655572	NA
ENST00000630365.1	low_high	BM44	ENSG00000275555.2	DLL1	0.429918	0.00105126	0.0718132	NA
ENST00000630374.1	low_high	BM44	ENSG00000163683.11	SMIM14	-0.153676	0.051239	0.0713135	0.00773604
ENST00000630381.1	low_high	BM10	ENSG00000281763.2	DHX36	-0.409867	0.00288193	-0.00215677	NA
ENST00000630381.1	low_high	BM22	ENSG00000281763.2	DHX36	-0.520062	0.00554405	0.0155157	NA
ENST00000630390.2	low_high	BM44	ENSG00000278666.3	AC106795.4	-0.393388	0.000809799	-0.00670475	NA
ENST00000630422.2	low_high	BM22	ENSG00000133101.9	CCNA1	-0.471774	0.00250378	-0.0640121	NA
ENST00000630422.2	low_high	BM36	ENSG00000133101.9	CCNA1	-0.434976	0.00298924	0.0346579	NA
ENST00000630422.2	low_high	BM44	ENSG00000133101.9	CCNA1	-0.410829	0.00720688	0.0160847	NA
ENST00000630424.2	low_mid	BM44	ENSG00000114062.19	UBE3A	0.00449851	0.939764	-0.0500796	0.000127177
ENST00000630431.1	low_high	BM22	ENSG00000179915.22	NRXN1	-0.449492	4.78369e-05	0.00234847	NA
ENST00000630431.1	low_high	BM36	ENSG00000179915.22	NRXN1	-0.500459	1.88469e-06	0.00369363	NA
ENST00000630435.2	low_high	BM36	ENSG00000276438.3	PPP2R3B	0.660194	0.00961866	-0.0295252	NA
ENST00000630446.1	low_high	BM22	ENSG00000277111.3	PLEKHM1	0.678988	0.00596827	-0.00901653	NA
ENST00000630448.2	low_high	BM10	ENSG00000281385.2	AP2A2	0.412585	0.00469404	0	NA
ENST00000630466.1	low_high	BM10	ENSG00000281614.2	INPP5D	0.565341	2.17943e-05	-0.00419539	NA
ENST00000630466.1	low_high	BM22	ENSG00000281614.2	INPP5D	0.539376	0.00013091	0.0106687	NA
ENST00000630466.1	low_high	BM36	ENSG00000281614.2	INPP5D	0.642033	6.5689e-07	0.0144893	NA
ENST00000630466.1	low_high	BM44	ENSG00000281614.2	INPP5D	0.575505	1.52162e-05	0.002512	NA
ENST00000630466.1	low_mid	BM44	ENSG00000281614.2	INPP5D	0.561787	0.00902652	0.00531775	NA
ENST00000630485.2	low_high	BM10	ENSG00000276836.4	ARHGAP27	0.423592	0.0062319	0.00413277	NA
ENST00000630485.2	low_high	BM22	ENSG00000276836.4	ARHGAP27	0.50052	0.00126428	-0.000459306	NA
ENST00000630485.2	low_high	BM36	ENSG00000276836.4	ARHGAP27	0.482724	0.00932537	0.00214889	NA
ENST00000630485.2	low_high	BM44	ENSG00000276836.4	ARHGAP27	0.476375	0.00161406	-4.71525e-05	NA
ENST00000630485.2	mid_high	BM10	ENSG00000276836.4	ARHGAP27	0.651583	0.00448702	0.00410178	NA
ENST00000630486.2	low_high	BM44	ENSG00000281857.2	SAG	0.387386	0.00243757	-0.0138568	NA
ENST00000630492.2	low_high	BM36	ENSG00000136854.20	STXBP1	-0.473262	0.000456413	0.000222102	NA
ENST00000630492.2	low_high	BM44	ENSG00000136854.20	STXBP1	-0.533694	0.000125705	0.000871923	NA
ENST00000630495.2	low_high	BM22	ENSG00000182621.17	PLCB1	-0.510788	4.01644e-05	0.00137125	NA
ENST00000630495.2	low_high	BM36	ENSG00000182621.17	PLCB1	-0.620677	9.80184e-08	0.000918662	NA
ENST00000630499.2	low_high	BM36	ENSG00000167978.16	SRRM2	0.461071	0.000243077	8.16901e-05	NA
ENST00000630500.1	low_high	BM22	ENSG00000198719.8	DLL1	0.39301	0.00131653	0.0499996	NA
ENST00000630500.1	low_high	BM36	ENSG00000198719.8	DLL1	0.5324	0.00102832	-0.00655572	NA
ENST00000630500.1	low_high	BM44	ENSG00000198719.8	DLL1	0.429918	0.00105126	0.0718132	NA
ENST00000630517.2	low_high	BM44	ENSG00000278666.3	AC106795.4	-0.393388	0.000809799	-0.0124287	NA
ENST00000630521.1	low_high	BM22	ENSG00000165164.13	CFAP47	0.537695	0.00721317	-0.00111889	NA
ENST00000630521.1	low_high	BM36	ENSG00000165164.13	CFAP47	1.02319	7.37542e-08	-0.0245369	NA
ENST00000630521.1	low_high	BM44	ENSG00000165164.13	CFAP47	0.55458	0.00141442	0.00197584	NA
ENST00000630534.1	low_high	BM10	ENSG00000277101.4	ARHGEF26	0.46999	0.00172116	-0.105055	NA
ENST00000630534.1	low_high	BM36	ENSG00000277101.4	ARHGEF26	1.08518	4.31691e-12	-0.074663	NA
ENST00000630534.1	low_high	BM44	ENSG00000277101.4	ARHGEF26	0.539461	0.00823043	0.018198	NA
ENST00000630536.1	low_high	BM10	ENSG00000281763.2	DHX36	-0.409867	0.00288193	0.00327176	NA
ENST00000630536.1	low_high	BM22	ENSG00000281763.2	DHX36	-0.520062	0.00554405	-0.00207931	NA
ENST00000630543.2	low_high	BM22	ENSG00000179915.22	NRXN1	-0.449492	4.78369e-05	0.000154444	NA
ENST00000630543.2	low_high	BM36	ENSG00000179915.22	NRXN1	-0.500459	1.88469e-06	1.12676e-05	NA
ENST00000630545.2	low_high	BM10	ENSG00000276836.4	ARHGAP27	0.423592	0.0062319	-0.00362782	NA
ENST00000630545.2	low_high	BM22	ENSG00000276836.4	ARHGAP27	0.50052	0.00126428	-0.00384861	NA
ENST00000630545.2	low_high	BM36	ENSG00000276836.4	ARHGAP27	0.482724	0.00932537	-0.0012295	NA
ENST00000630545.2	low_high	BM44	ENSG00000276836.4	ARHGAP27	0.476375	0.00161406	0.0077564	NA
ENST00000630545.2	mid_high	BM10	ENSG00000276836.4	ARHGAP27	0.651583	0.00448702	0.000171546	NA
ENST00000630569.1	low_high	BM36	ENSG00000280840.2	PMCHL2	-0.658141	0.000193038	0.125	NA
ENST00000630593.2	low_high	BM10	ENSG00000276836.4	ARHGAP27	0.423592	0.0062319	2.36711e-06	NA
ENST00000630593.2	low_high	BM22	ENSG00000276836.4	ARHGAP27	0.50052	0.00126428	0.00637306	NA
ENST00000630593.2	low_high	BM36	ENSG00000276836.4	ARHGAP27	0.482724	0.00932537	0.00507235	NA
ENST00000630593.2	low_high	BM44	ENSG00000276836.4	ARHGAP27	0.476375	0.00161406	0.0144907	NA
ENST00000630593.2	mid_high	BM10	ENSG00000276836.4	ARHGAP27	0.651583	0.00448702	0.00937264	NA
ENST00000630596.2	low_high	BM36	ENSG00000281089.2	ATG16L1	-0.445696	3.00211e-07	-0.00485645	NA
ENST00000630599.2	low_high	BM10	ENSG00000141867.17	BRD4	0.404453	0.00140604	-0.017002	NA
ENST00000630606.2	low_high	BM10	ENSG00000274474.3	YWHAE	0.391866	0.00832649	0.0215694	NA
ENST00000630606.2	low_high	BM44	ENSG00000274474.3	YWHAE	-0.454121	0.0010179	-0.0191721	NA
ENST00000630622.1	low_high	BM22	ENSG00000179604.9	CDC42EP4	0.543892	0.000174184	0	NA
ENST00000630631.1	low_high	BM10	ENSG00000074855.10	ANO8	0.227224	0.0429492	-0.0620151	0.00438388
ENST00000630631.1	low_high	BM36	ENSG00000074855.10	ANO8	0.165341	0.265419	-0.128149	3.02764e-05
ENST00000630656.1	low_high	BM22	ENSG00000179915.22	NRXN1	-0.449492	4.78369e-05	0.0009525	NA
ENST00000630656.1	low_high	BM36	ENSG00000179915.22	NRXN1	-0.500459	1.88469e-06	-0.000603007	NA
ENST00000630670.1	low_high	BM36	ENSG00000280518.1	AC244260.1	0.544684	6.03431e-05	0	NA
ENST00000630672.2	low_high	BM10	ENSG00000281763.2	DHX36	-0.409867	0.00288193	-0.0634946	NA
ENST00000630672.2	low_high	BM22	ENSG00000281763.2	DHX36	-0.520062	0.00554405	-0.0519708	NA
ENST00000630672.2	low_high	BM36	ENSG00000281763.2	DHX36	-0.371309	0.0162744	-0.178814	2.70126e-06
ENST00000630693.2	low_high	BM44	ENSG00000203879.11	GDI1	-0.493381	6.93599e-05	0	NA
ENST00000630695.2	low_high	BM36	ENSG00000077721.15	UBE2A	0.129131	0.0802048	0.0984285	0.00111672
ENST00000630695.2	mid_high	BM36	ENSG00000077721.15	UBE2A	0.238489	0.0246804	0.111301	0.00925232
ENST00000630696.1	low_high	BM22	ENSG00000280759.2	AP2A2	0.246473	0.090915	0.0613149	0.0035493
ENST00000630698.2	low_high	BM36	ENSG00000275544.4	BDH1	-0.396065	1.998e-06	-0.00132302	NA
ENST00000630699.2	low_high	BM10	ENSG00000274474.3	YWHAE	0.391866	0.00832649	-0.000170224	NA
ENST00000630699.2	low_high	BM44	ENSG00000274474.3	YWHAE	-0.454121	0.0010179	0.000753123	NA
ENST00000630702.1	low_high	BM44	ENSG00000281289.2	LSS	0.486069	0.000739456	0.0304687	NA
ENST00000630721.2	low_high	BM22	ENSG00000198689.11	SLC9A6	-0.458865	0.0013766	-0.0133413	NA
ENST00000630721.2	low_high	BM36	ENSG00000198689.11	SLC9A6	-0.392157	0.00244886	0.00641823	1
ENST00000630721.2	low_high	BM44	ENSG00000198689.11	SLC9A6	-0.406694	0.00170287	-0.0215866	NA
ENST00000630729.2	low_high	BM10	ENSG00000277101.4	ARHGEF26	0.46999	0.00172116	0.0647768	NA
ENST00000630729.2	low_high	BM36	ENSG00000277101.4	ARHGEF26	1.08518	4.31691e-12	0.0390317	NA
ENST00000630729.2	low_high	BM44	ENSG00000277101.4	ARHGEF26	0.539461	0.00823043	-0.0604973	NA
ENST00000630754.2	low_high	BM10	ENSG00000181090.20	EHMT1	0.441869	0.000160324	-0.00680449	NA
ENST00000630754.2	low_high	BM44	ENSG00000181090.20	EHMT1	0.404591	0.00142532	-0.00228469	NA
ENST00000630757.1	low_high	BM22	ENSG00000182621.17	PLCB1	-0.510788	4.01644e-05	-0.00365042	NA
ENST00000630757.1	low_high	BM36	ENSG00000182621.17	PLCB1	-0.620677	9.80184e-08	-0.00376595	NA
ENST00000630761.2	low_high	BM44	ENSG00000281289.2	LSS	0.486069	0.000739456	0.0025184	NA
ENST00000630764.2	low_high	BM22	ENSG00000213658.11	LAT	0.436764	0.000839029	0.0237894	NA
ENST00000630764.2	low_high	BM44	ENSG00000213658.11	LAT	0.44933	0.00112399	-0.0214885	NA
ENST00000630768.1	low_high	BM36	ENSG00000275323.3	AC012314.16	-0.0412902	0.841739	0.0689095	0
ENST00000630774.1	low_high	BM22	ENSG00000277564.4	RBFOX2	-0.550596	0.000492556	-0.0236301	NA
ENST00000630774.1	low_high	BM36	ENSG00000277564.4	RBFOX2	-0.64238	3.42772e-05	-0.00955672	NA
ENST00000630774.1	low_high	BM44	ENSG00000277564.4	RBFOX2	-0.596606	0.000176003	0.0476569	0.437834
ENST00000630781.2	low_high	BM22	ENSG00000277111.3	PLEKHM1	0.678988	0.00596827	-0.0115246	NA
ENST00000630791.1	low_high	BM22	ENSG00000273079.5	GRIN2B	-0.409134	0.000555295	0.000690833	NA
ENST00000630791.1	low_high	BM36	ENSG00000273079.5	GRIN2B	-0.436123	0.00038576	-0.0242996	NA
ENST00000630815.2	low_high	BM44	ENSG00000281857.2	SAG	0.387386	0.00243757	0.00372394	NA
ENST00000630818.2	low_high	BM44	ENSG00000274843.3	MUC20	0.491811	0.00534398	-0.011986	NA
ENST00000630821.1	low_high	BM22	ENSG00000117394.21	SLC2A1	0.410367	0.00619022	0.00117528	NA
ENST00000630821.1	low_high	BM36	ENSG00000117394.21	SLC2A1	0.690132	0.000195406	-0.00128174	NA
ENST00000630838.2	low_high	BM36	ENSG00000281877.2	RPS6KA1	0.478328	6.42509e-05	-0.013395	NA
ENST00000630852.1	low_high	BM36	ENSG00000278081.3	AC012314.37	-0.0412902	0.841739	0.0689095	0
ENST00000630854.2	low_high	BM10	ENSG00000281614.2	INPP5D	0.565341	2.17943e-05	0.0353892	NA
ENST00000630854.2	low_high	BM22	ENSG00000281614.2	INPP5D	0.539376	0.00013091	0.00147431	NA
ENST00000630854.2	low_high	BM36	ENSG00000281614.2	INPP5D	0.642033	6.5689e-07	0.0704242	NA
ENST00000630854.2	low_high	BM44	ENSG00000281614.2	INPP5D	0.575505	1.52162e-05	0.00157511	NA
ENST00000630854.2	low_mid	BM44	ENSG00000281614.2	INPP5D	0.561787	0.00902652	-0.0316809	NA
ENST00000630860.2	low_high	BM22	ENSG00000278326.4	PPP4R4	-0.430274	0.00175493	0.0132147	NA
ENST00000630862.2	low_high	BM10	ENSG00000281742.2	MCCC2	-0.820603	0.00334254	0.118159	NA
ENST00000630873.1	low_high	BM36	ENSG00000281877.2	RPS6KA1	0.478328	6.42509e-05	0.00795293	NA
ENST00000630879.1	low_high	BM10	ENSG00000281385.2	AP2A2	0.412585	0.00469404	-0.000160299	NA
ENST00000630890.1	low_high	BM44	ENSG00000274843.3	MUC20	0.491811	0.00534398	-0.00301359	NA
ENST00000630892.3	low_high	BM44	ENSG00000228486.10	C2orf92	0.384161	0.000384182	-0.00107232	NA
ENST00000630912.1	low_high	BM44	ENSG00000274843.3	MUC20	0.491811	0.00534398	-0.00965573	NA
ENST00000630913.2	low_high	BM36	ENSG00000073921.17	PICALM	0.409396	2.08741e-05	-0.00172194	NA
ENST00000630913.2	mid_high	BM36	ENSG00000073921.17	PICALM	0.426031	0.00399519	-0.00329422	NA
ENST00000630928.1	low_high	BM44	ENSG00000278666.3	AC106795.4	-0.393388	0.000809799	0.0787633	NA
ENST00000630933.1	low_high	BM44	ENSG00000281151.2	KCNQ2	0.41918	0.0136537	0.0895665	0.0028211
ENST00000630936.1	low_high	BM10	ENSG00000274474.3	YWHAE	0.391866	0.00832649	-0.000257226	NA
ENST00000630936.1	low_high	BM44	ENSG00000274474.3	YWHAE	-0.454121	0.0010179	5.62768e-05	NA
ENST00000630939.1	low_high	BM44	ENSG00000281374.1	AP000344.4	0.75091	0.00541203	-0.0383795	NA
ENST00000630942.2	low_high	BM22	ENSG00000158560.14	DYNC1I1	-0.425334	8.22921e-05	0.00753222	1
ENST00000630942.2	low_high	BM36	ENSG00000158560.14	DYNC1I1	-0.448259	5.77325e-06	0.00672671	1
ENST00000630942.2	low_high	BM44	ENSG00000158560.14	DYNC1I1	-0.437989	7.55657e-05	0.0112664	NA
ENST00000630952.2	low_high	BM22	ENSG00000136261.14	BZW2	-0.440106	0.0002566	-0.00923236	NA
ENST00000630952.2	low_high	BM36	ENSG00000136261.14	BZW2	-0.544208	2.75844e-06	0.0478569	NA
ENST00000630952.2	low_high	BM44	ENSG00000136261.14	BZW2	-0.395727	0.000226226	0.00507361	NA
ENST00000630963.2	low_high	BM10	ENSG00000276836.4	ARHGAP27	0.423592	0.0062319	0.00166466	NA
ENST00000630963.2	low_high	BM22	ENSG00000276836.4	ARHGAP27	0.50052	0.00126428	-0.00074625	NA
ENST00000630963.2	low_high	BM36	ENSG00000276836.4	ARHGAP27	0.482724	0.00932537	-0.0100136	NA
ENST00000630963.2	low_high	BM44	ENSG00000276836.4	ARHGAP27	0.476375	0.00161406	0.00454115	NA
ENST00000630963.2	mid_high	BM10	ENSG00000276836.4	ARHGAP27	0.651583	0.00448702	0.0019093	NA
ENST00000630972.2	low_mid	BM22	ENSG00000120694.19	HSPH1	-0.0303976	0.94634	-0.0683203	0.000362688
ENST00000630974.1	low_high	BM36	ENSG00000274665.3	PVALB	-1.20155	0.00063255	0.186019	NA
ENST00000630996.1	low_high	BM36	ENSG00000276781.3	CHGA	-0.528199	0.00180451	-0.0139518	NA
ENST00000631006.2	low_high	BM10	ENSG00000196935.8	SRGAP1	0.478336	0.000175996	0.0879973	NA
ENST00000631006.2	low_high	BM36	ENSG00000196935.8	SRGAP1	0.726657	4.60375e-10	0.0968313	0.000172515
ENST00000631006.2	low_high	BM44	ENSG00000196935.8	SRGAP1	0.386137	0.000531766	-0.0282122	NA
ENST00000631007.1	low_high	BM36	ENSG00000274935.5	LILRA1	0.828884	0.00821962	-0.0725798	NA
ENST00000631026.2	low_high	BM22	ENSG00000081189.15	MEF2C	-0.395342	0.000231024	0.000948333	NA
ENST00000631026.2	low_high	BM36	ENSG00000081189.15	MEF2C	-0.496468	3.21327e-06	0.000310943	NA
ENST00000631029.1	low_high	BM44	ENSG00000144744.16	UBA3	0.0804823	0.335479	0.0661722	0.00612265
ENST00000631032.2	low_high	BM22	ENSG00000277111.3	PLEKHM1	0.678988	0.00596827	0.0119197	NA
ENST00000631038.1	low_high	BM22	ENSG00000277131.4	MMEL1	0.98756	0.000767156	0.000945813	NA
ENST00000631038.1	low_high	BM36	ENSG00000277131.4	MMEL1	0.872796	0.00837454	0.0339963	NA
ENST00000631053.1	low_high	BM36	ENSG00000280638.1	CDH12P2	0.407654	0.00955851	0	NA
ENST00000631053.1	low_high	BM44	ENSG00000280638.1	CDH12P2	0.521846	0.00170781	0	NA
ENST00000631055.1	low_high	BM10	ENSG00000281614.2	INPP5D	0.565341	2.17943e-05	-0.0181994	NA
ENST00000631055.1	low_high	BM22	ENSG00000281614.2	INPP5D	0.539376	0.00013091	-0.010501	NA
ENST00000631055.1	low_high	BM36	ENSG00000281614.2	INPP5D	0.642033	6.5689e-07	-0.0071779	NA
ENST00000631055.1	low_high	BM44	ENSG00000281614.2	INPP5D	0.575505	1.52162e-05	0.0110746	NA
ENST00000631055.1	low_mid	BM44	ENSG00000281614.2	INPP5D	0.561787	0.00902652	0.00255785	NA
ENST00000631065.2	low_high	BM36	ENSG00000280787.2	HERC2P2	0.812695	0.000928592	-0.0228543	NA
ENST00000631065.2	low_high	BM44	ENSG00000280787.2	HERC2P2	0.85137	0.000632877	0.0677047	NA
ENST00000631068.2	low_high	BM36	ENSG00000281089.2	ATG16L1	-0.445696	3.00211e-07	-0.000493337	NA
ENST00000631074.1	low_high	BM36	ENSG00000281459.2	PADI1	1.53959	0.00330699	0.0600481	NA
ENST00000631074.1	low_high	BM44	ENSG00000281459.2	PADI1	1.40721	0.003664	-0.122018	NA
ENST00000631086.2	low_high	BM10	ENSG00000020577.13	SAMD4A	0.397795	0.000363812	-0.00718169	NA
ENST00000631086.2	low_high	BM22	ENSG00000020577.13	SAMD4A	0.547202	4.65441e-05	0.00646514	NA
ENST00000631086.2	low_high	BM36	ENSG00000020577.13	SAMD4A	0.791247	1.46884e-10	0.00429182	NA
ENST00000631096.2	low_high	BM36	ENSG00000280840.2	PMCHL2	-0.658141	0.000193038	-0.0074526	NA
ENST00000631108.2	low_high	BM36	ENSG00000281877.2	RPS6KA1	0.478328	6.42509e-05	-0.00315033	NA
ENST00000631145.1	low_high	BM44	ENSG00000273607.3	CHCHD10	-0.402713	0.000439784	-0.062276	NA
ENST00000631161.2	low_high	BM44	ENSG00000021461.16	CYP3A43	0.44064	0.000805579	0.00838674	NA
ENST00000631182.2	low_high	BM22	ENSG00000136531.15	SCN2A	-0.647094	0.000135517	-0.0271293	NA
ENST00000631182.2	low_high	BM36	ENSG00000136531.15	SCN2A	-0.692737	9.53718e-06	-0.0195037	1
ENST00000631182.2	low_high	BM44	ENSG00000136531.15	SCN2A	-0.55617	0.000204403	-0.0156828	NA
ENST00000631187.2	low_high	BM22	ENSG00000276856.3	TUBGCP5	-0.703584	4.81098e-06	-0.00826792	NA
ENST00000631187.2	low_high	BM36	ENSG00000276856.3	TUBGCP5	-0.608031	2.18079e-06	-0.00661622	NA
ENST00000631187.2	low_high	BM44	ENSG00000276856.3	TUBGCP5	-0.419082	0.00390115	-0.000623454	NA
ENST00000631187.2	low_mid	BM22	ENSG00000276856.3	TUBGCP5	-0.774362	0.00232594	-0.0126437	NA
ENST00000631187.2	low_mid	BM36	ENSG00000276856.3	TUBGCP5	-0.683355	0.00532762	-0.0113987	NA
ENST00000631199.2	low_high	BM22	ENSG00000174469.21	CNTNAP2	-0.481153	0.000581538	-0.0027325	NA
ENST00000631199.2	low_high	BM36	ENSG00000174469.21	CNTNAP2	-0.586258	2.82577e-05	0.00495363	NA
ENST00000631202.2	low_high	BM36	ENSG00000273936.4	TNFRSF14	0.486572	0.000273665	0.00516969	NA
ENST00000631203.1	low_high	BM10	ENSG00000277401.4	TJP1	0.0247713	0.794075	-0.0778232	0
ENST00000631203.1	low_high	BM36	ENSG00000277401.4	TJP1	0.381201	0.000104078	0.0164608	NA
ENST00000631203.1	low_mid	BM44	ENSG00000277401.4	TJP1	-0.00356943	0.982809	-0.0732146	0
ENST00000631206.2	low_high	BM44	ENSG00000228486.10	C2orf92	0.384161	0.000384182	-0.0149955	NA
ENST00000631224.2	low_high	BM44	ENSG00000228486.10	C2orf92	0.384161	0.000384182	0.00477015	NA
ENST00000631240.2	low_high	BM44	ENSG00000275495.3	AC114936.1	-0.433984	0.000620338	-0.00382345	NA
ENST00000631243.1	low_high	BM10	ENSG00000274474.3	YWHAE	0.391866	0.00832649	0.000341279	NA
ENST00000631243.1	low_high	BM44	ENSG00000274474.3	YWHAE	-0.454121	0.0010179	0.00264507	NA
ENST00000631252.2	low_high	BM10	ENSG00000111711.9	GOLT1B	-0.427097	0.000239902	0.00109186	NA
ENST00000631252.2	low_high	BM22	ENSG00000111711.9	GOLT1B	-0.445741	0.000584201	0.00716014	NA
ENST00000631262.2	low_high	BM10	ENSG00000281076.2	ZDHHC8P1	0.451265	0.000746523	0.00128077	NA
ENST00000631274.1	low_high	BM36	ENSG00000276781.3	CHGA	-0.528199	0.00180451	0.0212396	NA
ENST00000631290.1	low_high	BM36	ENSG00000276438.3	PPP2R3B	0.660194	0.00961866	0.00729241	NA
ENST00000631296.1	low_high	BM36	ENSG00000164270.17	HTR4	-0.468582	1.26471e-07	0.0345757	NA
ENST00000631302.2	low_high	BM22	ENSG00000275214.4	IFI27	0.578995	0.000217781	-0.00426806	NA
ENST00000631312.2	low_high	BM44	ENSG00000144118.13	RALB	-0.383372	3.31738e-05	0.000211359	NA
ENST00000631322.1	low_high	BM22	ENSG00000277111.3	PLEKHM1	0.678988	0.00596827	0.0128921	NA
ENST00000631323.2	low_high	BM36	ENSG00000275544.4	BDH1	-0.396065	1.998e-06	-0.0201452	NA
ENST00000631327.2	low_high	BM44	ENSG00000274843.3	MUC20	0.491811	0.00534398	-0.0139369	NA
ENST00000631333.2	low_high	BM44	ENSG00000275837.3	SMARCB1	-0.509674	0.0142668	0.0746619	0
ENST00000631365.2	low_high	BM22	ENSG00000277564.4	RBFOX2	-0.550596	0.000492556	0.0176986	NA
ENST00000631365.2	low_high	BM36	ENSG00000277564.4	RBFOX2	-0.64238	3.42772e-05	-0.00393315	NA
ENST00000631365.2	low_high	BM44	ENSG00000277564.4	RBFOX2	-0.596606	0.000176003	0.0034507	NA
ENST00000631387.1	low_high	BM36	ENSG00000277361.2	OCA2	-0.532341	0.00075458	0.063629	NA
ENST00000631389.1	low_high	BM22	ENSG00000278718.3	GSDMD	0.605944	5.48892e-06	-0.00228778	NA
ENST00000631389.1	low_high	BM36	ENSG00000278718.3	GSDMD	0.503272	7.73699e-05	0.00159258	NA
ENST00000631389.1	low_high	BM44	ENSG00000278718.3	GSDMD	0.60161	5.37895e-06	0.00130857	NA
ENST00000631397.1	low_high	BM10	ENSG00000278759.2	TBCD	0.406196	0.000696858	0.0113968	NA
ENST00000631405.1	low_high	BM44	ENSG00000282086.1	PKD1P6	0.442718	0.00549942	0.0156121	NA
ENST00000631419.1	low_high	BM36	ENSG00000275873.2	LMNTD2	0.907701	0.000740758	-0.071033	NA
ENST00000631419.1	low_high	BM44	ENSG00000275873.2	LMNTD2	0.671556	0.00606296	-0.0924898	NA
ENST00000631422.1	low_high	BM22	ENSG00000165338.16	HECTD2	-0.469367	4.61341e-06	-0.00617375	NA
ENST00000631424.1	low_high	BM10	ENSG00000276986.2	HEATR9	0.596087	0.00165816	-0.0488367	NA
ENST00000631424.1	low_high	BM22	ENSG00000276986.2	HEATR9	0.675304	0.00312813	-0.00936624	NA
ENST00000631424.1	low_high	BM44	ENSG00000276986.2	HEATR9	0.744112	0.00220847	0.0472708	NA
ENST00000631430.1	low_high	BM22	ENSG00000273594.4	EEF1D	0.47939	7.42496e-08	-0.000697917	NA
ENST00000631430.1	low_high	BM36	ENSG00000273594.4	EEF1D	0.422519	0.00123635	0.0011575	NA
ENST00000631431.1	low_high	BM10	ENSG00000277781.2	MROH6	0.597308	0.00132398	-0.0188959	NA
ENST00000631437.1	low_high	BM36	ENSG00000276907.4	ARHGAP27	0.466671	0.000704249	0.0176813	NA
ENST00000631437.1	low_high	BM44	ENSG00000276907.4	ARHGAP27	0.484378	0.000445111	-0.00130122	NA
ENST00000631447.1	low_high	BM44	ENSG00000277956.4	MAPT	-0.421256	0.00697342	0.000133742	NA
ENST00000631455.1	low_high	BM10	ENSG00000282100.1	HSP90AB4P	0.38824	0.00384975	0	NA
ENST00000631455.1	low_high	BM22	ENSG00000282100.1	HSP90AB4P	0.384233	0.00562828	0	NA
ENST00000631458.1	low_high	BM36	ENSG00000278211.4	TRIM69	0.697795	0.00322211	-0.0396494	NA
ENST00000631458.1	mid_high	BM36	ENSG00000278211.4	TRIM69	1.14789	0.00173734	-0.00952642	NA
ENST00000631462.1	low_high	BM22	ENSG00000276336.4	SCARF1	0.409119	0.00282892	0.0531701	NA
ENST00000631462.1	low_high	BM36	ENSG00000276336.4	SCARF1	0.577997	0.000204898	0.0266559	NA
ENST00000631462.1	low_high	BM44	ENSG00000276336.4	SCARF1	0.39249	0.00505453	-0.0061334	NA
ENST00000631472.1	low_high	BM22	ENSG00000282367.1	PTDSS2	0.61294	1.21372e-05	0.0149596	NA
ENST00000631475.1	low_high	BM22	ENSG00000278191.4	CARS	0.437773	0.00617312	0.008845	NA
ENST00000631476.1	low_high	BM36	ENSG00000282243.1	LRIG1	0.559999	2.08359e-07	0.0100418	1
ENST00000631477.1	low_high	BM10	ENSG00000275851.4	MLLT6	0.444555	0.000566249	0.00752575	NA
ENST00000631477.1	low_high	BM36	ENSG00000275851.4	MLLT6	0.395909	0.000671507	0.00884634	NA
ENST00000631478.1	low_high	BM36	ENSG00000273562.4	NAP1L4	0.503531	0.0030765	0.00418589	NA
ENST00000631478.1	mid_high	BM36	ENSG00000273562.4	NAP1L4	0.674378	0.0079793	0.00106911	NA
ENST00000631483.1	low_high	BM44	ENSG00000274577.2	LHX1	-1.42825	0.00141442	-0.0749591	NA
ENST00000631485.1	low_high	BM10	ENSG00000198825.13	INPP5F	-0.428402	0.00200285	0.00916296	NA
ENST00000631485.1	low_high	BM22	ENSG00000198825.13	INPP5F	-0.577858	0.00141299	0.0113592	NA
ENST00000631485.1	low_high	BM36	ENSG00000198825.13	INPP5F	-0.493452	0.00109992	0.0228508	NA
ENST00000631485.1	low_high	BM44	ENSG00000198825.13	INPP5F	-0.54282	0.000684855	0.00704241	NA
ENST00000631490.1	low_high	BM36	ENSG00000273780.2	ARHGAP23	0.488633	0.000631476	-0.0035708	NA
ENST00000631495.1	low_high	BM36	ENSG00000277424.4	HMOX2	-0.42951	1.70909e-05	-0.0226511	1
ENST00000631498.1	low_high	BM36	ENSG00000146122.16	DAAM2	0.49122	0.000504937	-0.00615441	NA
ENST00000631499.1	low_high	BM36	ENSG00000276907.4	ARHGAP27	0.466671	0.000704249	-0.0309114	NA
ENST00000631499.1	low_high	BM44	ENSG00000276907.4	ARHGAP27	0.484378	0.000445111	-0.019057	NA
ENST00000631504.1	low_high	BM10	ENSG00000277781.2	MROH6	0.597308	0.00132398	-0.0327256	NA
ENST00000631507.1	low_high	BM10	ENSG00000275911.3	NDE1	0.390485	0.00133395	-0.00182097	NA
ENST00000631507.1	low_high	BM22	ENSG00000275911.3	NDE1	0.442119	0.000215193	0.0132028	NA
ENST00000631507.1	low_high	BM36	ENSG00000275911.3	NDE1	0.52408	1.2896e-05	0.00503665	NA
ENST00000631510.1	low_high	BM36	ENSG00000276907.4	ARHGAP27	0.466671	0.000704249	0.00259036	NA
ENST00000631510.1	low_high	BM44	ENSG00000276907.4	ARHGAP27	0.484378	0.000445111	0.00302128	NA
ENST00000631512.1	low_high	BM44	ENSG00000282379.1	DTX2	0.746	9.3638e-05	-0.00634048	NA
ENST00000631517.1	low_high	BM44	ENSG00000274577.2	LHX1	-1.42825	0.00141442	0.059532	NA
ENST00000631522.1	low_high	BM36	ENSG00000275873.2	LMNTD2	0.907701	0.000740758	0.0448125	NA
ENST00000631522.1	low_high	BM44	ENSG00000275873.2	LMNTD2	0.671556	0.00606296	-0.0143826	NA
ENST00000631537.1	low_high	BM36	ENSG00000282243.1	LRIG1	0.559999	2.08359e-07	-0.0529793	8.8087e-06
ENST00000631537.1	mid_high	BM36	ENSG00000282243.1	LRIG1	0.145028	0.477711	-0.0566999	0.00135553
ENST00000631540.1	low_high	BM36	ENSG00000277424.4	HMOX2	-0.42951	1.70909e-05	0.00283903	NA
ENST00000631543.1	low_high	BM22	ENSG00000282619.1	AF186192.6	0.44643	0.00348002	-0.00749514	NA
ENST00000631543.1	low_high	BM36	ENSG00000282619.1	AF186192.6	0.705036	5.94783e-07	0.0228675	NA
ENST00000631550.1	low_high	BM22	ENSG00000278718.3	GSDMD	0.605944	5.48892e-06	0.00621833	NA
ENST00000631550.1	low_high	BM36	ENSG00000278718.3	GSDMD	0.503272	7.73699e-05	0.00328992	NA
ENST00000631550.1	low_high	BM44	ENSG00000278718.3	GSDMD	0.60161	5.37895e-06	0.000829853	NA
ENST00000631555.1	low_high	BM10	ENSG00000198825.13	INPP5F	-0.428402	0.00200285	0.0005625	NA
ENST00000631555.1	low_high	BM22	ENSG00000198825.13	INPP5F	-0.577858	0.00141299	0.000698472	NA
ENST00000631555.1	low_high	BM36	ENSG00000198825.13	INPP5F	-0.493452	0.00109992	0.00221888	NA
ENST00000631555.1	low_high	BM44	ENSG00000198825.13	INPP5F	-0.54282	0.000684855	-0.000337324	NA
ENST00000631556.1	low_high	BM10	ENSG00000276986.2	HEATR9	0.596087	0.00165816	-0.00192363	NA
ENST00000631556.1	low_high	BM22	ENSG00000276986.2	HEATR9	0.675304	0.00312813	0.00492838	NA
ENST00000631556.1	low_high	BM44	ENSG00000276986.2	HEATR9	0.744112	0.00220847	-0.00714	NA
ENST00000631562.1	low_high	BM36	ENSG00000282243.1	LRIG1	0.559999	2.08359e-07	-0.00195135	NA
ENST00000631563.1	low_high	BM36	ENSG00000273562.4	NAP1L4	0.503531	0.0030765	0.00484531	NA
ENST00000631563.1	mid_high	BM36	ENSG00000273562.4	NAP1L4	0.674378	0.0079793	-0.00255197	1
ENST00000631566.1	low_high	BM10	ENSG00000278644.2	PCGF2	0.406076	0.000945186	-0.112576	NA
ENST00000631572.1	low_high	BM10	ENSG00000198825.13	INPP5F	-0.428402	0.00200285	-0.000203862	NA
ENST00000631572.1	low_high	BM22	ENSG00000198825.13	INPP5F	-0.577858	0.00141299	-0.000349861	NA
ENST00000631572.1	low_high	BM36	ENSG00000198825.13	INPP5F	-0.493452	0.00109992	0.000282909	NA
ENST00000631572.1	low_high	BM44	ENSG00000198825.13	INPP5F	-0.54282	0.000684855	0.000986222	NA
ENST00000631579.1	low_high	BM44	ENSG00000282773.1	GOLGA8Q	0.552482	0.00880788	-0.0102879	NA
ENST00000631585.1	low_high	BM22	ENSG00000273594.4	EEF1D	0.47939	7.42496e-08	-0.00253444	NA
ENST00000631585.1	low_high	BM36	ENSG00000273594.4	EEF1D	0.422519	0.00123635	-0.00310284	NA
ENST00000631602.1	low_high	BM22	ENSG00000278718.3	GSDMD	0.605944	5.48892e-06	0.00246667	NA
ENST00000631602.1	low_high	BM36	ENSG00000278718.3	GSDMD	0.503272	7.73699e-05	0.0062584	NA
ENST00000631602.1	low_high	BM44	ENSG00000278718.3	GSDMD	0.60161	5.37895e-06	0.00931705	NA
ENST00000631604.1	low_high	BM22	ENSG00000273707.4	CDKN1C	0.482859	0.00251487	0.0378679	NA
ENST00000631604.1	low_high	BM36	ENSG00000273707.4	CDKN1C	0.709746	0.000279968	0.0202027	NA
ENST00000631606.1	low_high	BM36	ENSG00000282318.1	DLGAP2	-0.441167	0.0035786	-0.010856	NA
ENST00000631607.1	low_high	BM44	ENSG00000282379.1	DTX2	0.746	9.3638e-05	0.0128606	NA
ENST00000631610.1	low_high	BM10	ENSG00000278644.2	PCGF2	0.406076	0.000945186	0.0888687	NA
ENST00000631615.1	low_high	BM10	ENSG00000274287.4	SCRIB	0.423291	0.00491781	-0.000659427	NA
ENST00000631615.1	low_high	BM36	ENSG00000274287.4	SCRIB	0.67931	0.000226175	0.0174478	NA
ENST00000631615.1	low_high	BM44	ENSG00000274287.4	SCRIB	0.400129	0.000148654	0.0186902	NA
ENST00000631616.1	low_high	BM22	ENSG00000166913.12	YWHAB	-0.413358	0.00196922	0.0021325	NA
ENST00000631616.1	low_high	BM44	ENSG00000166913.12	YWHAB	-0.487345	0.000439784	0.00442107	NA
ENST00000631645.1	low_high	BM44	ENSG00000282379.1	DTX2	0.746	9.3638e-05	-9.03246e-06	NA
ENST00000631646.1	low_high	BM10	ENSG00000278759.2	TBCD	0.406196	0.000696858	-0.00142766	NA
ENST00000631650.1	low_high	BM22	ENSG00000273594.4	EEF1D	0.47939	7.42496e-08	-0.000267222	NA
ENST00000631650.1	low_high	BM36	ENSG00000273594.4	EEF1D	0.422519	0.00123635	-0.000738137	NA
ENST00000631654.1	low_high	BM10	ENSG00000114120.12	SLC25A36	-0.445655	0.000166668	-0.00589514	NA
ENST00000631654.1	low_high	BM22	ENSG00000114120.12	SLC25A36	-0.551488	9.16113e-05	0.00198167	NA
ENST00000631654.1	low_high	BM36	ENSG00000114120.12	SLC25A36	-0.405634	0.00045781	0.000708992	NA
ENST00000631669.1	low_high	BM36	ENSG00000274939.2	TBC1D3B	0.110643	0.566087	0.0640492	0.00390447
ENST00000631669.1	low_high	BM44	ENSG00000274939.2	TBC1D3B	0.466842	0.00556517	0.0320394	NA
ENST00000631670.1	low_high	BM10	ENSG00000274488.4	LY6H	-0.13682	0.226811	-0.122012	0
ENST00000631670.1	low_high	BM22	ENSG00000274488.4	LY6H	-0.504732	0.000662039	-0.199695	0
ENST00000631670.1	low_high	BM36	ENSG00000274488.4	LY6H	-0.526065	0.00092108	-0.0700374	NA
ENST00000631670.1	mid_high	BM10	ENSG00000274488.4	LY6H	-0.0346096	0.851677	-0.143975	0
ENST00000631670.1	mid_high	BM22	ENSG00000274488.4	LY6H	-0.267733	0.274999	-0.122888	0
ENST00000631676.1	low_high	BM22	ENSG00000278718.3	GSDMD	0.605944	5.48892e-06	-0.0363889	NA
ENST00000631676.1	low_high	BM36	ENSG00000278718.3	GSDMD	0.503272	7.73699e-05	-0.0503517	NA
ENST00000631676.1	low_high	BM44	ENSG00000278718.3	GSDMD	0.60161	5.37895e-06	-0.0124687	NA
ENST00000631677.1	low_high	BM36	ENSG00000277424.4	HMOX2	-0.42951	1.70909e-05	0.00580417	1
ENST00000631686.1	low_high	BM36	ENSG00000275397.2	DHRS11	-0.481084	1.07724e-05	-0.00541506	NA
ENST00000631686.1	low_high	BM44	ENSG00000275397.2	DHRS11	-0.514302	2.85749e-05	-0.0285132	NA
ENST00000631688.1	low_high	BM22	ENSG00000273594.4	EEF1D	0.47939	7.42496e-08	0.000741806	NA
ENST00000631688.1	low_high	BM36	ENSG00000273594.4	EEF1D	0.422519	0.00123635	-0.00105761	NA
ENST00000631689.1	low_high	BM22	ENSG00000278788.4	SBNO2	0.526015	0.00401765	-0.0191669	NA
ENST00000631689.1	low_high	BM36	ENSG00000278788.4	SBNO2	0.671652	0.0002434	-0.0190103	NA
ENST00000631689.1	low_high	BM44	ENSG00000278788.4	SBNO2	0.467247	0.00209856	0.0100656	NA
ENST00000631693.1	low_high	BM22	ENSG00000276480.5	MYH11	0.74524	0.00436814	-0.0104479	NA
ENST00000631693.1	low_high	BM36	ENSG00000276480.5	MYH11	0.579875	0.000337493	-0.0326647	NA
ENST00000631695.1	low_high	BM22	ENSG00000278823.4	C16orf45	-0.548919	0.00022437	-0.0849085	0.020552
ENST00000631695.1	low_high	BM36	ENSG00000278823.4	C16orf45	-0.567828	4.0318e-05	-0.0108501	1
ENST00000631695.1	low_high	BM44	ENSG00000278823.4	C16orf45	-0.557059	0.00251043	-0.0551677	0.000144247
ENST00000631697.1	low_high	BM36	ENSG00000277424.4	HMOX2	-0.42951	1.70909e-05	0.0141349	NA
ENST00000631698.1	low_high	BM22	ENSG00000273594.4	EEF1D	0.47939	7.42496e-08	-0.00305486	NA
ENST00000631698.1	low_high	BM36	ENSG00000273594.4	EEF1D	0.422519	0.00123635	-0.0191156	NA
ENST00000631700.1	low_high	BM44	ENSG00000282379.1	DTX2	0.746	9.3638e-05	-7.05756e-05	NA
ENST00000631701.1	low_high	BM10	ENSG00000277956.4	MAPT	0.0853319	0.677865	0.0582276	0.000791546
ENST00000631701.1	low_high	BM36	ENSG00000277956.4	MAPT	-0.244952	0.156305	0.109523	2.23433e-09
ENST00000631701.1	low_high	BM44	ENSG00000277956.4	MAPT	-0.421256	0.00697342	0.0571967	0.0191747
ENST00000631703.1	low_high	BM36	ENSG00000282363.1	AC006518.6	-0.385895	0.00503342	-0.0637344	NA
ENST00000631704.1	low_high	BM22	ENSG00000278191.4	CARS	0.437773	0.00617312	0.00456514	NA
ENST00000631706.1	low_high	BM10	ENSG00000278759.2	TBCD	0.406196	0.000696858	-0.000537542	NA
ENST00000631707.1	low_high	BM22	ENSG00000278191.4	CARS	0.437773	0.00617312	-0.0480933	NA
ENST00000631711.1	low_high	BM36	ENSG00000276907.4	ARHGAP27	0.466671	0.000704249	0.00368643	NA
ENST00000631711.1	low_high	BM44	ENSG00000276907.4	ARHGAP27	0.484378	0.000445111	-0.00370419	NA
ENST00000631715.1	mid_high	BM22	ENSG00000277768.2	CCL3L3	-1.2565	0.0061174	-0.0653052	NA
ENST00000631734.1	low_high	BM36	ENSG00000273562.4	NAP1L4	0.503531	0.0030765	-0.0158342	NA
ENST00000631734.1	mid_high	BM36	ENSG00000273562.4	NAP1L4	0.674378	0.0079793	-0.0120272	1
ENST00000631740.1	low_high	BM36	ENSG00000278211.4	TRIM69	0.697795	0.00322211	0.00815531	NA
ENST00000631740.1	mid_high	BM36	ENSG00000278211.4	TRIM69	1.14789	0.00173734	-0.0321202	NA
ENST00000631746.1	low_high	BM22	ENSG00000273707.4	CDKN1C	0.482859	0.00251487	0.000535077	NA
ENST00000631746.1	low_high	BM36	ENSG00000273707.4	CDKN1C	0.709746	0.000279968	0.016937	NA
ENST00000631751.1	low_high	BM22	ENSG00000278718.3	GSDMD	0.605944	5.48892e-06	-0.000147083	NA
ENST00000631751.1	low_high	BM36	ENSG00000278718.3	GSDMD	0.503272	7.73699e-05	-0.000239382	NA
ENST00000631751.1	low_high	BM44	ENSG00000278718.3	GSDMD	0.60161	5.37895e-06	-0.00262722	NA
ENST00000631752.1	low_high	BM22	ENSG00000278788.4	SBNO2	0.526015	0.00401765	0.0167883	NA
ENST00000631752.1	low_high	BM36	ENSG00000278788.4	SBNO2	0.671652	0.0002434	-0.0282116	NA
ENST00000631752.1	low_high	BM44	ENSG00000278788.4	SBNO2	0.467247	0.00209856	0.0118956	NA
ENST00000631758.1	low_high	BM22	ENSG00000274726.4	ARHGEF10	0.422702	0.000328898	0.00729667	NA
ENST00000631758.1	low_high	BM36	ENSG00000274726.4	ARHGEF10	0.62551	1.0543e-08	0.00559483	NA
ENST00000631758.1	low_high	BM44	ENSG00000274726.4	ARHGEF10	0.428855	0.000618735	0.00443901	NA
ENST00000631759.1	low_high	BM22	ENSG00000276480.5	MYH11	0.74524	0.00436814	-0.0213203	NA
ENST00000631759.1	low_high	BM36	ENSG00000276480.5	MYH11	0.579875	0.000337493	-0.0554184	NA
ENST00000631763.1	low_high	BM22	ENSG00000273594.4	EEF1D	0.47939	7.42496e-08	2.125e-05	NA
ENST00000631763.1	low_high	BM36	ENSG00000273594.4	EEF1D	0.422519	0.00123635	0.000219718	NA
ENST00000631767.1	low_high	BM36	ENSG00000278211.4	TRIM69	0.697795	0.00322211	0.00754594	NA
ENST00000631767.1	mid_high	BM36	ENSG00000278211.4	TRIM69	1.14789	0.00173734	-0.0199655	NA
ENST00000631776.1	low_high	BM36	ENSG00000282243.1	LRIG1	0.559999	2.08359e-07	-0.00538372	1
ENST00000631778.1	low_high	BM22	ENSG00000278788.4	SBNO2	0.526015	0.00401765	0.000472361	NA
ENST00000631778.1	low_high	BM36	ENSG00000278788.4	SBNO2	0.671652	0.0002434	-0.0196253	NA
ENST00000631778.1	low_high	BM44	ENSG00000278788.4	SBNO2	0.467247	0.00209856	-0.0254068	NA
ENST00000631787.1	low_high	BM10	ENSG00000275903.2	PSMB3	-0.443202	0.000688021	0.000250125	NA
ENST00000631787.1	low_high	BM36	ENSG00000275903.2	PSMB3	-0.536936	3.2817e-05	0.00456054	NA
ENST00000631787.1	low_high	BM44	ENSG00000275903.2	PSMB3	-0.386723	0.000954798	-0.000374954	NA
ENST00000631789.1	low_high	BM10	ENSG00000275911.3	NDE1	0.390485	0.00133395	-0.0139363	NA
ENST00000631789.1	low_high	BM22	ENSG00000275911.3	NDE1	0.442119	0.000215193	-0.0207135	NA
ENST00000631789.1	low_high	BM36	ENSG00000275911.3	NDE1	0.52408	1.2896e-05	0.00406178	NA
ENST00000631799.1	low_high	BM36	ENSG00000273780.2	ARHGAP23	0.488633	0.000631476	0.00832476	NA
ENST00000631810.1	low_high	BM36	ENSG00000282417.1	HERC2P9	0.163618	0.0956709	0.0559712	0.00398715
ENST00000631814.1	low_high	BM44	ENSG00000282019.1	GPI	-0.283065	0.47199	0.120149	0.000154511
ENST00000631818.1	low_high	BM22	ENSG00000274726.4	ARHGEF10	0.422702	0.000328898	0.00137625	NA
ENST00000631818.1	low_high	BM36	ENSG00000274726.4	ARHGEF10	0.62551	1.0543e-08	0.000671831	NA
ENST00000631818.1	low_high	BM44	ENSG00000274726.4	ARHGEF10	0.428855	0.000618735	-0.00174519	NA
ENST00000631820.1	low_high	BM36	ENSG00000282026.1	DPY19L2P2	5.03006	0.000314804	0.0540091	NA
ENST00000631822.1	low_high	BM44	ENSG00000278145.2	C17orf78	0.513156	0.00587951	0.0453655	NA
ENST00000631831.1	low_high	BM44	ENSG00000274939.2	TBC1D3B	0.466842	0.00556517	-0.00835447	NA
ENST00000631834.1	low_high	BM22	ENSG00000113966.9	ARL6	-0.51599	0.000363246	-0.0607758	6.00267e-06
ENST00000631834.1	low_high	BM36	ENSG00000113966.9	ARL6	-0.483283	3.27486e-05	-0.0246421	NA
ENST00000631834.1	low_high	BM44	ENSG00000113966.9	ARL6	-0.391154	0.00220559	-0.043295	NA
ENST00000631844.1	low_high	BM10	ENSG00000275911.3	NDE1	0.390485	0.00133395	0.0288241	NA
ENST00000631844.1	low_high	BM22	ENSG00000275911.3	NDE1	0.442119	0.000215193	0.0161954	NA
ENST00000631844.1	low_high	BM36	ENSG00000275911.3	NDE1	0.52408	1.2896e-05	0.033557	NA
ENST00000631848.1	low_high	BM22	ENSG00000282367.1	PTDSS2	0.61294	1.21372e-05	0.0158236	NA
ENST00000631850.1	low_high	BM22	ENSG00000273594.4	EEF1D	0.47939	7.42496e-08	0.0015325	NA
ENST00000631850.1	low_high	BM36	ENSG00000273594.4	EEF1D	0.422519	0.00123635	0.0020429	NA
ENST00000631853.1	low_high	BM36	ENSG00000282243.1	LRIG1	0.559999	2.08359e-07	-0.0257102	1
ENST00000631857.1	low_high	BM36	ENSG00000119866.21	BCL11A	-0.397831	1.83754e-05	-0.00394296	NA
ENST00000631863.1	low_high	BM22	ENSG00000273594.4	EEF1D	0.47939	7.42496e-08	0.00144736	NA
ENST00000631863.1	low_high	BM36	ENSG00000273594.4	EEF1D	0.422519	0.00123635	-0.00176138	NA
ENST00000631875.1	low_high	BM22	ENSG00000273594.4	EEF1D	0.47939	7.42496e-08	0.000897083	NA
ENST00000631875.1	low_high	BM36	ENSG00000273594.4	EEF1D	0.422519	0.00123635	-0.000643689	NA
ENST00000631876.1	low_high	BM36	ENSG00000276464.4	POMZP3	0.190142	0.0868307	0.0686116	0
ENST00000631879.1	low_high	BM36	ENSG00000276561.4	IRF7	0.797779	0.00027392	-0.00486381	NA
ENST00000631879.1	low_high	BM44	ENSG00000276561.4	IRF7	0.59443	0.000568313	-0.000249173	NA
ENST00000631880.1	low_high	BM36	ENSG00000276907.4	ARHGAP27	0.466671	0.000704249	0.00195144	NA
ENST00000631880.1	low_high	BM44	ENSG00000276907.4	ARHGAP27	0.484378	0.000445111	-4.35395e-05	NA
ENST00000631883.1	low_high	BM22	ENSG00000278823.4	C16orf45	-0.548919	0.00022437	-0.0255533	0.944823
ENST00000631883.1	low_high	BM36	ENSG00000278823.4	C16orf45	-0.567828	4.0318e-05	0.00393776	1
ENST00000631883.1	low_high	BM44	ENSG00000278823.4	C16orf45	-0.557059	0.00251043	-0.0525077	0.079866
ENST00000631891.1	low_high	BM36	ENSG00000275397.2	DHRS11	-0.481084	1.07724e-05	0.00114686	NA
ENST00000631891.1	low_high	BM44	ENSG00000275397.2	DHRS11	-0.514302	2.85749e-05	0.00174743	NA
ENST00000631897.1	low_high	BM22	ENSG00000273608.4	SRCIN1	0.179165	0.0496426	0.0536882	0.000233014
ENST00000631909.1	mid_high	BM22	ENSG00000277768.2	CCL3L3	-1.2565	0.0061174	0.0402677	NA
ENST00000631910.1	low_high	BM10	ENSG00000276776.4	TC2N	-0.598832	0.000178685	-0.0197056	NA
ENST00000631910.1	low_high	BM22	ENSG00000276776.4	TC2N	-0.484465	0.00515945	-0.0124594	NA
ENST00000631910.1	low_high	BM44	ENSG00000276776.4	TC2N	-0.401801	0.00317652	0.0170001	NA
ENST00000631913.1	low_high	BM44	ENSG00000282086.1	PKD1P6	0.442718	0.00549942	-0.00254574	NA
ENST00000631916.1	low_high	BM36	ENSG00000273562.4	NAP1L4	0.503531	0.0030765	-0.00229187	NA
ENST00000631916.1	mid_high	BM36	ENSG00000273562.4	NAP1L4	0.674378	0.0079793	-0.0010932	1
ENST00000631917.1	low_high	BM22	ENSG00000278718.3	GSDMD	0.605944	5.48892e-06	-0.00589583	NA
ENST00000631917.1	low_high	BM36	ENSG00000278718.3	GSDMD	0.503272	7.73699e-05	-0.0311979	NA
ENST00000631917.1	low_high	BM44	ENSG00000278718.3	GSDMD	0.60161	5.37895e-06	0.0158567	NA
ENST00000631918.1	low_high	BM44	ENSG00000277956.4	MAPT	-0.421256	0.00697342	0.0134052	NA
ENST00000631920.1	low_high	BM36	ENSG00000197457.9	STMN3	-0.420635	0.00118959	-0.00192121	NA
ENST00000631921.1	low_high	BM10	ENSG00000276986.2	HEATR9	0.596087	0.00165816	0.0299198	NA
ENST00000631921.1	low_high	BM22	ENSG00000276986.2	HEATR9	0.675304	0.00312813	0.0126477	NA
ENST00000631921.1	low_high	BM44	ENSG00000276986.2	HEATR9	0.744112	0.00220847	0.0393514	NA
ENST00000631923.1	low_high	BM10	ENSG00000275911.3	NDE1	0.390485	0.00133395	-0.0119884	NA
ENST00000631923.1	low_high	BM22	ENSG00000275911.3	NDE1	0.442119	0.000215193	-0.00672417	NA
ENST00000631923.1	low_high	BM36	ENSG00000275911.3	NDE1	0.52408	1.2896e-05	-0.00506701	NA
ENST00000631929.1	low_high	BM44	ENSG00000277015.4	SALL3	0.519566	0.00138808	0	NA
ENST00000631940.1	low_high	BM36	ENSG00000282026.1	DPY19L2P2	5.03006	0.000314804	0.00720455	NA
ENST00000631944.1	low_high	BM36	ENSG00000276561.4	IRF7	0.797779	0.00027392	-0.0187069	NA
ENST00000631944.1	low_high	BM44	ENSG00000276561.4	IRF7	0.59443	0.000568313	0.011474	NA
ENST00000631945.1	low_high	BM36	ENSG00000275397.2	DHRS11	-0.481084	1.07724e-05	-0.0380396	NA
ENST00000631945.1	low_high	BM44	ENSG00000275397.2	DHRS11	-0.514302	2.85749e-05	-0.064801	NA
ENST00000631948.1	low_high	BM22	ENSG00000278788.4	SBNO2	0.526015	0.00401765	-0.00724236	NA
ENST00000631948.1	low_high	BM36	ENSG00000278788.4	SBNO2	0.671652	0.0002434	0.00187484	NA
ENST00000631948.1	low_high	BM44	ENSG00000278788.4	SBNO2	0.467247	0.00209856	0.01144	NA
ENST00000631949.1	low_high	BM36	ENSG00000282318.1	DLGAP2	-0.441167	0.0035786	0.0143573	NA
ENST00000631951.1	low_high	BM22	ENSG00000278788.4	SBNO2	0.526015	0.00401765	-0.00700333	NA
ENST00000631951.1	low_high	BM36	ENSG00000278788.4	SBNO2	0.671652	0.0002434	-0.00441287	NA
ENST00000631951.1	low_high	BM44	ENSG00000278788.4	SBNO2	0.467247	0.00209856	0.0155131	NA
ENST00000631968.1	low_high	BM22	ENSG00000282619.1	AF186192.6	0.44643	0.00348002	-0.0486192	NA
ENST00000631968.1	low_high	BM36	ENSG00000282619.1	AF186192.6	0.705036	5.94783e-07	0.00503862	NA
ENST00000631986.1	low_high	BM36	ENSG00000277424.4	HMOX2	-0.42951	1.70909e-05	0.000408776	NA
ENST00000631987.1	low_high	BM10	ENSG00000275903.2	PSMB3	-0.443202	0.000688021	-0.0131569	NA
ENST00000631987.1	low_high	BM36	ENSG00000275903.2	PSMB3	-0.536936	3.2817e-05	0.012222	NA
ENST00000631987.1	low_high	BM44	ENSG00000275903.2	PSMB3	-0.386723	0.000954798	-0.00839437	NA
ENST00000631991.1	low_high	BM44	ENSG00000282379.1	DTX2	0.746	9.3638e-05	-0.0101483	NA
ENST00000631992.1	low_high	BM22	ENSG00000274726.4	ARHGEF10	0.422702	0.000328898	-0.00269167	NA
ENST00000631992.1	low_high	BM36	ENSG00000274726.4	ARHGEF10	0.62551	1.0543e-08	-0.0035149	NA
ENST00000631992.1	low_high	BM44	ENSG00000274726.4	ARHGEF10	0.428855	0.000618735	0.00193714	NA
ENST00000632007.1	low_high	BM44	ENSG00000276276.4	ARL17B	0.499616	0.000546812	0.0133619	NA
ENST00000632009.1	low_high	BM10	ENSG00000132793.11	LPIN3	0.381452	0.00232938	0.0223649	NA
ENST00000632009.1	low_high	BM22	ENSG00000132793.11	LPIN3	0.46031	0.00162253	-0.0231322	NA
ENST00000632009.1	low_high	BM36	ENSG00000132793.11	LPIN3	0.566087	0.000106656	-0.0618671	NA
ENST00000632009.1	low_high	BM44	ENSG00000132793.11	LPIN3	0.527031	0.00047093	0.0392201	NA
ENST00000632017.1	low_high	BM36	ENSG00000276907.4	ARHGAP27	0.466671	0.000704249	0.000729577	NA
ENST00000632017.1	low_high	BM44	ENSG00000276907.4	ARHGAP27	0.484378	0.000445111	-0.00609954	NA
ENST00000632022.1	low_high	BM22	ENSG00000282619.1	AF186192.6	0.44643	0.00348002	0.0159568	NA
ENST00000632022.1	low_high	BM36	ENSG00000282619.1	AF186192.6	0.705036	5.94783e-07	-0.0218236	NA
ENST00000632026.1	low_high	BM36	ENSG00000281965.1	AC243791.2	0.545809	0.00290398	0.0120849	NA
ENST00000632026.1	low_high	BM44	ENSG00000281965.1	AC243791.2	0.492312	0.0011291	-0.0132534	NA
ENST00000632029.1	low_high	BM36	ENSG00000276907.4	ARHGAP27	0.466671	0.000704249	0.0156232	NA
ENST00000632029.1	low_high	BM44	ENSG00000276907.4	ARHGAP27	0.484378	0.000445111	0.00615805	NA
ENST00000632034.1	low_high	BM36	ENSG00000105854.12	PON2	0.41018	1.92829e-05	-0.0052601	NA
ENST00000632037.1	low_high	BM36	ENSG00000275482.4	EPHB6	-0.324595	0.0135106	-0.0909118	0
ENST00000632037.1	mid_high	BM36	ENSG00000275482.4	EPHB6	-0.21206	0.344834	-0.104947	0
ENST00000632038.1	low_high	BM36	ENSG00000273562.4	NAP1L4	0.503531	0.0030765	0.00157657	NA
ENST00000632038.1	mid_high	BM36	ENSG00000273562.4	NAP1L4	0.674378	0.0079793	0.000378096	NA
ENST00000632043.1	low_high	BM36	ENSG00000275873.2	LMNTD2	0.907701	0.000740758	-0.0521875	NA
ENST00000632043.1	low_high	BM44	ENSG00000275873.2	LMNTD2	0.671556	0.00606296	0.00442602	NA
ENST00000632055.1	low_high	BM44	ENSG00000275331.5	ABCC6	0.497955	0.00504855	-0.00269262	NA
ENST00000632060.1	low_high	BM36	ENSG00000282291.1	SLC39A11	0.773532	0.00687834	-0.0352972	NA
ENST00000632064.1	low_high	BM10	ENSG00000275911.3	NDE1	0.390485	0.00133395	0.000532184	NA
ENST00000632064.1	low_high	BM22	ENSG00000275911.3	NDE1	0.442119	0.000215193	0.00845667	NA
ENST00000632064.1	low_high	BM36	ENSG00000275911.3	NDE1	0.52408	1.2896e-05	0.00177774	NA
ENST00000632066.1	low_high	BM22	ENSG00000274726.4	ARHGEF10	0.422702	0.000328898	-0.00606556	NA
ENST00000632066.1	low_high	BM36	ENSG00000274726.4	ARHGEF10	0.62551	1.0543e-08	-0.0135534	NA
ENST00000632066.1	low_high	BM44	ENSG00000274726.4	ARHGEF10	0.428855	0.000618735	0.0125263	NA
ENST00000632068.1	low_high	BM10	ENSG00000278644.2	PCGF2	0.406076	0.000945186	0.0131737	NA
ENST00000632072.1	low_high	BM22	ENSG00000274726.4	ARHGEF10	0.422702	0.000328898	-0.00630778	NA
ENST00000632072.1	low_high	BM36	ENSG00000274726.4	ARHGEF10	0.62551	1.0543e-08	0.00681319	NA
ENST00000632072.1	low_high	BM44	ENSG00000274726.4	ARHGEF10	0.428855	0.000618735	-0.00481522	NA
ENST00000632073.1	low_high	BM10	ENSG00000277781.2	MROH6	0.597308	0.00132398	-0.0300315	NA
ENST00000632080.1	low_high	BM36	ENSG00000282291.1	SLC39A11	0.773532	0.00687834	-0.000405316	NA
ENST00000632097.1	low_high	BM10	ENSG00000274287.4	SCRIB	0.423291	0.00491781	0.00591333	NA
ENST00000632097.1	low_high	BM36	ENSG00000274287.4	SCRIB	0.67931	0.000226175	0.00556165	NA
ENST00000632097.1	low_high	BM44	ENSG00000274287.4	SCRIB	0.400129	0.000148654	0.00443585	NA
ENST00000632113.1	low_high	BM44	ENSG00000282712.1	DEAF1	-0.0513001	0.54445	-0.0990441	0
ENST00000632113.1	low_mid	BM22	ENSG00000282712.1	DEAF1	0.0534637	0.800477	-0.0919356	0.00881222
ENST00000632113.1	low_mid	BM44	ENSG00000282712.1	DEAF1	0.0120241	0.922309	-0.0810975	0
ENST00000632115.1	low_high	BM22	ENSG00000273594.4	EEF1D	0.47939	7.42496e-08	0.0146947	NA
ENST00000632115.1	low_high	BM36	ENSG00000273594.4	EEF1D	0.422519	0.00123635	0.00886027	NA
ENST00000632122.1	low_high	BM44	ENSG00000277956.4	MAPT	-0.421256	0.00697342	0.0157651	NA
ENST00000632123.1	low_high	BM10	ENSG00000278759.2	TBCD	0.406196	0.000696858	-0.00246246	NA
ENST00000632125.1	low_high	BM22	ENSG00000276262.2	NSF	-0.723831	0.00103777	-0.00363972	NA
ENST00000632125.1	low_high	BM36	ENSG00000276262.2	NSF	-0.90047	1.54329e-05	-0.00049312	NA
ENST00000632125.1	low_high	BM44	ENSG00000276262.2	NSF	-0.771747	0.000228221	0.00175937	NA
ENST00000632131.1	low_high	BM44	ENSG00000276432.4	RDM1	0.64112	0.000684534	-0.00766304	NA
ENST00000632133.1	low_high	BM36	ENSG00000166710.18	B2M	0.621841	5.91485e-05	0.000492931	NA
ENST00000632141.1	low_high	BM22	ENSG00000278823.4	C16orf45	-0.548919	0.00022437	-0.0165785	0.944823
ENST00000632141.1	low_high	BM36	ENSG00000278823.4	C16orf45	-0.567828	4.0318e-05	0.0116085	NA
ENST00000632141.1	low_high	BM44	ENSG00000278823.4	C16orf45	-0.557059	0.00251043	-0.0119096	0.264836
ENST00000632156.1	low_high	BM44	ENSG00000274137.2	MYOM2	-0.287211	0.069756	-0.0844024	0.00395205
ENST00000632157.1	low_high	BM44	ENSG00000275331.5	ABCC6	0.497955	0.00504855	5.97367e-05	NA
ENST00000632162.1	low_high	BM22	ENSG00000273594.4	EEF1D	0.47939	7.42496e-08	-0.00197861	NA
ENST00000632162.1	low_high	BM36	ENSG00000273594.4	EEF1D	0.422519	0.00123635	-0.00201322	NA
ENST00000632163.1	low_high	BM36	ENSG00000282105.1	RPL41P2	0.595161	0.00762043	0	NA
ENST00000632166.1	low_high	BM36	ENSG00000277361.2	OCA2	-0.532341	0.00075458	0.00136857	NA
ENST00000632175.1	low_high	BM36	ENSG00000277424.4	HMOX2	-0.42951	1.70909e-05	-0.00154418	NA
ENST00000632179.1	low_high	BM10	ENSG00000276986.2	HEATR9	0.596087	0.00165816	0.0514836	NA
ENST00000632179.1	low_high	BM22	ENSG00000276986.2	HEATR9	0.675304	0.00312813	-0.0668332	NA
ENST00000632179.1	low_high	BM44	ENSG00000276986.2	HEATR9	0.744112	0.00220847	-0.0530022	NA
ENST00000632182.1	low_high	BM22	ENSG00000274726.4	ARHGEF10	0.422702	0.000328898	0.00231958	NA
ENST00000632182.1	low_high	BM36	ENSG00000274726.4	ARHGEF10	0.62551	1.0543e-08	-0.0155933	NA
ENST00000632182.1	low_high	BM44	ENSG00000274726.4	ARHGEF10	0.428855	0.000618735	0.0197036	NA
ENST00000632185.1	low_high	BM36	ENSG00000275397.2	DHRS11	-0.481084	1.07724e-05	0.0308304	NA
ENST00000632185.1	low_high	BM44	ENSG00000275397.2	DHRS11	-0.514302	2.85749e-05	0.104585	NA
ENST00000632194.1	low_high	BM36	ENSG00000276561.4	IRF7	0.797779	0.00027392	0.00765008	NA
ENST00000632194.1	low_high	BM44	ENSG00000276561.4	IRF7	0.59443	0.000568313	-0.00141852	NA
ENST00000632197.1	low_high	BM44	ENSG00000282537.1	TAS2R43	0.59329	0.0017279	0	NA
ENST00000632234.1	low_high	BM36	ENSG00000276464.4	POMZP3	0.190142	0.0868307	-0.072403	0
ENST00000632238.1	low_high	BM22	ENSG00000273594.4	EEF1D	0.47939	7.42496e-08	-0.00476431	NA
ENST00000632238.1	low_high	BM36	ENSG00000273594.4	EEF1D	0.422519	0.00123635	0.00310604	NA
ENST00000632239.1	low_high	BM36	ENSG00000273562.4	NAP1L4	0.503531	0.0030765	0.00311284	NA
ENST00000632239.1	mid_high	BM36	ENSG00000273562.4	NAP1L4	0.674378	0.0079793	-0.00273822	NA
ENST00000632241.1	low_high	BM22	ENSG00000273594.4	EEF1D	0.47939	7.42496e-08	0.00149208	NA
ENST00000632241.1	low_high	BM36	ENSG00000273594.4	EEF1D	0.422519	0.00123635	-0.00108424	NA
ENST00000632249.1	low_high	BM10	ENSG00000277781.2	MROH6	0.597308	0.00132398	0.018177	NA
ENST00000632252.1	low_high	BM22	ENSG00000234776.4	C11orf94	0.790394	6.64596e-06	-0.0455632	NA
ENST00000632252.1	low_high	BM36	ENSG00000234776.4	C11orf94	0.510758	0.00517994	0.0277006	NA
ENST00000632252.1	low_high	BM44	ENSG00000234776.4	C11orf94	0.588518	0.000364443	-0.0606119	NA
ENST00000632264.1	low_high	BM22	ENSG00000282367.1	PTDSS2	0.61294	1.21372e-05	0.0114488	NA
ENST00000632274.1	low_high	BM36	ENSG00000282614.1	DND1P1	-0.593071	0.00609735	0	NA
ENST00000632277.1	low_high	BM36	ENSG00000278211.4	TRIM69	0.697795	0.00322211	-0.0187082	NA
ENST00000632277.1	mid_high	BM36	ENSG00000278211.4	TRIM69	1.14789	0.00173734	-0.0704882	NA
ENST00000632283.1	low_high	BM22	ENSG00000274726.4	ARHGEF10	0.422702	0.000328898	0.0102218	NA
ENST00000632283.1	low_high	BM36	ENSG00000274726.4	ARHGEF10	0.62551	1.0543e-08	0.00252235	NA
ENST00000632283.1	low_high	BM44	ENSG00000274726.4	ARHGEF10	0.428855	0.000618735	-0.00607468	NA
ENST00000632288.1	low_high	BM10	ENSG00000275911.3	NDE1	0.390485	0.00133395	0.00443854	NA
ENST00000632288.1	low_high	BM22	ENSG00000275911.3	NDE1	0.442119	0.000215193	-0.0123531	NA
ENST00000632288.1	low_high	BM36	ENSG00000275911.3	NDE1	0.52408	1.2896e-05	-0.0250338	NA
ENST00000632316.1	low_high	BM10	ENSG00000278644.2	PCGF2	0.406076	0.000945186	0.00823605	NA
ENST00000632317.1	low_high	BM22	ENSG00000276336.4	SCARF1	0.409119	0.00282892	0.00222222	NA
ENST00000632317.1	low_high	BM36	ENSG00000276336.4	SCARF1	0.577997	0.000204898	0.00171641	NA
ENST00000632317.1	low_high	BM44	ENSG00000276336.4	SCARF1	0.39249	0.00505453	0.00212606	NA
ENST00000632327.1	low_high	BM10	ENSG00000275851.4	MLLT6	0.444555	0.000566249	0.00127936	NA
ENST00000632327.1	low_high	BM36	ENSG00000275851.4	MLLT6	0.395909	0.000671507	0.0020714	NA
ENST00000632340.1	low_high	BM22	ENSG00000278718.3	GSDMD	0.605944	5.48892e-06	-0.00564528	NA
ENST00000632340.1	low_high	BM36	ENSG00000278718.3	GSDMD	0.503272	7.73699e-05	0.00766755	NA
ENST00000632340.1	low_high	BM44	ENSG00000278718.3	GSDMD	0.60161	5.37895e-06	0.00415683	NA
ENST00000632347.1	low_high	BM22	ENSG00000278718.3	GSDMD	0.605944	5.48892e-06	4.27778e-05	NA
ENST00000632347.1	low_high	BM36	ENSG00000278718.3	GSDMD	0.503272	7.73699e-05	0.0169698	NA
ENST00000632347.1	low_high	BM44	ENSG00000278718.3	GSDMD	0.60161	5.37895e-06	-0.000946448	NA
ENST00000632352.1	low_high	BM22	ENSG00000276480.5	MYH11	0.74524	0.00436814	-0.0271564	NA
ENST00000632352.1	low_high	BM36	ENSG00000276480.5	MYH11	0.579875	0.000337493	-0.0455264	NA
ENST00000632355.1	low_high	BM36	ENSG00000273562.4	NAP1L4	0.503531	0.0030765	0.0182242	NA
ENST00000632355.1	mid_high	BM36	ENSG00000273562.4	NAP1L4	0.674378	0.0079793	0.0208196	1
ENST00000632359.1	low_high	BM36	ENSG00000282368.1	AC243913.6	-0.993149	0.00670601	0	NA
ENST00000632372.2	low_high	BM44	ENSG00000282419.2	TEX13D	1.05492	0.00491163	-0.0789347	NA
ENST00000632376.1	low_high	BM36	ENSG00000276907.4	ARHGAP27	0.466671	0.000704249	-0.000605228	NA
ENST00000632376.1	low_high	BM44	ENSG00000276907.4	ARHGAP27	0.484378	0.000445111	-0.00200009	NA
ENST00000632386.1	low_high	BM22	ENSG00000278718.3	GSDMD	0.605944	5.48892e-06	0.0111215	NA
ENST00000632386.1	low_high	BM36	ENSG00000278718.3	GSDMD	0.503272	7.73699e-05	0.00352159	NA
ENST00000632386.1	low_high	BM44	ENSG00000278718.3	GSDMD	0.60161	5.37895e-06	-0.0181228	NA
ENST00000632397.1	low_high	BM44	ENSG00000281379.2	SEPT14P19	0.414611	0.00387796	0.0357111	NA
ENST00000632400.1	low_high	BM36	ENSG00000282026.1	DPY19L2P2	5.03006	0.000314804	-0.241409	NA
ENST00000632402.1	low_high	BM22	ENSG00000273594.4	EEF1D	0.47939	7.42496e-08	-0.000378472	NA
ENST00000632402.1	low_high	BM36	ENSG00000273594.4	EEF1D	0.422519	0.00123635	0.000385455	NA
ENST00000632423.1	low_high	BM22	ENSG00000273594.4	EEF1D	0.47939	7.42496e-08	0.00347417	NA
ENST00000632423.1	low_high	BM36	ENSG00000273594.4	EEF1D	0.422519	0.00123635	-0.00178229	NA
ENST00000632426.1	low_high	BM10	ENSG00000277424.4	HMOX2	-0.131773	0.125513	0.0672491	0.00261948
ENST00000632426.1	low_high	BM36	ENSG00000277424.4	HMOX2	-0.42951	1.70909e-05	0.0460699	0.0781246
ENST00000632431.2	low_high	BM10	ENSG00000101276.15	SLC52A3	0.638087	0.000482209	0.0044745	NA
ENST00000632431.2	low_high	BM22	ENSG00000101276.15	SLC52A3	0.894064	6.3318e-05	-0.00354319	NA
ENST00000632431.2	low_high	BM36	ENSG00000101276.15	SLC52A3	0.966182	2.45526e-05	0.00134182	NA
ENST00000632431.2	low_high	BM44	ENSG00000101276.15	SLC52A3	0.69094	0.000323463	-0.0185508	NA
ENST00000632437.1	low_high	BM36	ENSG00000273562.4	NAP1L4	0.503531	0.0030765	-0.0187925	NA
ENST00000632437.1	mid_high	BM36	ENSG00000273562.4	NAP1L4	0.674378	0.0079793	-0.0215556	1
ENST00000632452.1	low_high	BM10	ENSG00000275911.3	NDE1	0.390485	0.00133395	-0.000623214	NA
ENST00000632452.1	low_high	BM22	ENSG00000275911.3	NDE1	0.442119	0.000215193	0.0002075	NA
ENST00000632452.1	low_high	BM36	ENSG00000275911.3	NDE1	0.52408	1.2896e-05	-0.000748077	NA
ENST00000632458.1	low_high	BM36	ENSG00000277424.4	HMOX2	-0.42951	1.70909e-05	-0.0030403	1
ENST00000632478.1	low_high	BM44	ENSG00000282046.1	GREM1	0.396625	0.00579987	-0.00620303	NA
ENST00000632479.1	low_high	BM10	ENSG00000277140.2	MARF1	0.00564466	0.94162	-0.0740804	0
ENST00000632495.1	low_high	BM36	ENSG00000282147.1	FAM20C	1.10565	3.17676e-05	0.0389974	NA
ENST00000632500.1	low_high	BM44	ENSG00000277956.4	MAPT	-0.421256	0.00697342	0.0059301	NA
ENST00000632501.1	low_high	BM22	ENSG00000282367.1	PTDSS2	0.61294	1.21372e-05	0.00919153	NA
ENST00000632510.1	low_high	BM10	ENSG00000278644.2	PCGF2	0.406076	0.000945186	-0.00106071	NA
ENST00000632514.1	low_high	BM22	ENSG00000278191.4	CARS	0.437773	0.00617312	0.0170057	NA
ENST00000632535.1	low_high	BM36	ENSG00000282608.1	ADORA3	0.85755	3.34162e-07	-0.00452757	NA
ENST00000632562.1	low_high	BM44	ENSG00000275331.5	ABCC6	0.497955	0.00504855	-0.00379296	NA
ENST00000632578.1	low_high	BM10	ENSG00000275911.3	NDE1	0.390485	0.00133395	0.013084	NA
ENST00000632578.1	low_high	BM22	ENSG00000275911.3	NDE1	0.442119	0.000215193	0.0142264	NA
ENST00000632578.1	low_high	BM36	ENSG00000275911.3	NDE1	0.52408	1.2896e-05	-0.0219018	NA
ENST00000632580.1	mid_high	BM10	ENSG00000276539.4	PLPPR1	-0.33793	0.0487357	-0.0627551	0
ENST00000632583.1	low_high	BM44	ENSG00000282086.1	PKD1P6	0.442718	0.00549942	-0.000596938	NA
ENST00000632584.1	low_high	BM10	ENSG00000276776.4	TC2N	-0.598832	0.000178685	0.0389856	NA
ENST00000632584.1	low_high	BM22	ENSG00000276776.4	TC2N	-0.484465	0.00515945	0.0421804	NA
ENST00000632584.1	low_high	BM44	ENSG00000276776.4	TC2N	-0.401801	0.00317652	0.00380565	NA
ENST00000632587.1	low_high	BM22	ENSG00000273594.4	EEF1D	0.47939	7.42496e-08	-0.00225861	NA
ENST00000632587.1	low_high	BM36	ENSG00000273594.4	EEF1D	0.422519	0.00123635	-0.000409399	NA
ENST00000632589.1	low_high	BM36	ENSG00000282318.1	DLGAP2	-0.441167	0.0035786	-0.00238369	NA
ENST00000632591.1	low_high	BM36	ENSG00000282243.1	LRIG1	0.559999	2.08359e-07	-0.00064805	1
ENST00000632595.1	low_high	BM10	ENSG00000278759.2	TBCD	0.406196	0.000696858	0.0275471	NA
ENST00000632598.1	low_high	BM22	ENSG00000274726.4	ARHGEF10	0.422702	0.000328898	-0.000348889	NA
ENST00000632598.1	low_high	BM36	ENSG00000274726.4	ARHGEF10	0.62551	1.0543e-08	-0.0140017	NA
ENST00000632598.1	low_high	BM44	ENSG00000274726.4	ARHGEF10	0.428855	0.000618735	-0.00045101	NA
ENST00000632606.1	low_high	BM22	ENSG00000274488.4	LY6H	-0.504732	0.000662039	0.00439125	NA
ENST00000632606.1	low_high	BM36	ENSG00000274488.4	LY6H	-0.526065	0.00092108	0.00667852	NA
ENST00000632612.1	low_high	BM22	ENSG00000278191.4	CARS	0.437773	0.00617312	0.0272825	NA
ENST00000632622.1	low_high	BM10	ENSG00000275851.4	MLLT6	0.444555	0.000566249	0.00305519	NA
ENST00000632622.1	low_high	BM36	ENSG00000275851.4	MLLT6	0.395909	0.000671507	0.000509588	NA
ENST00000632626.1	low_high	BM22	ENSG00000273594.4	EEF1D	0.47939	7.42496e-08	-0.00595278	NA
ENST00000632626.1	low_high	BM36	ENSG00000273594.4	EEF1D	0.422519	0.00123635	-0.00317855	NA
ENST00000632632.1	low_high	BM22	ENSG00000276480.5	MYH11	0.74524	0.00436814	-0.00776347	NA
ENST00000632632.1	low_high	BM36	ENSG00000276480.5	MYH11	0.579875	0.000337493	-0.0159985	NA
ENST00000632634.1	low_high	BM22	ENSG00000082175.14	PGR	0.635036	0.00275734	-0.0349535	NA
ENST00000632634.1	low_high	BM36	ENSG00000082175.14	PGR	1.04541	1.85295e-07	-0.00834762	NA
ENST00000632634.1	low_high	BM44	ENSG00000082175.14	PGR	0.572821	0.00238664	0.0280504	NA
ENST00000632639.1	low_high	BM44	ENSG00000282086.1	PKD1P6	0.442718	0.00549942	-0.00487076	NA
ENST00000632646.1	low_high	BM44	ENSG00000282086.1	PKD1P6	0.442718	0.00549942	-0.00485762	NA
ENST00000632647.1	low_high	BM10	ENSG00000278759.2	TBCD	0.406196	0.000696858	-0.0105928	NA
ENST00000632650.1	low_high	BM44	ENSG00000276276.4	ARL17B	0.499616	0.000546812	-0.00303466	NA
ENST00000632654.1	low_high	BM36	ENSG00000282291.1	SLC39A11	0.773532	0.00687834	-0.000405316	NA
ENST00000632657.1	low_high	BM36	ENSG00000146122.16	DAAM2	0.49122	0.000504937	0.00287573	NA
ENST00000632659.1	low_high	BM22	ENSG00000273594.4	EEF1D	0.47939	7.42496e-08	-0.00361222	NA
ENST00000632659.1	low_high	BM36	ENSG00000273594.4	EEF1D	0.422519	0.00123635	0.00829602	NA
ENST00000632666.1	low_high	BM36	ENSG00000282243.1	LRIG1	0.559999	2.08359e-07	0.0977749	6.37472e-05
ENST00000632668.1	low_high	BM10	ENSG00000275911.3	NDE1	0.390485	0.00133395	-0.00263912	NA
ENST00000632668.1	low_high	BM22	ENSG00000275911.3	NDE1	0.442119	0.000215193	-0.00574556	NA
ENST00000632668.1	low_high	BM36	ENSG00000275911.3	NDE1	0.52408	1.2896e-05	0.0028805	NA
ENST00000632675.1	low_high	BM22	ENSG00000273594.4	EEF1D	0.47939	7.42496e-08	0.0178994	NA
ENST00000632675.1	low_high	BM36	ENSG00000273594.4	EEF1D	0.422519	0.00123635	0.00978082	NA
ENST00000632676.1	low_high	BM36	ENSG00000197457.9	STMN3	-0.420635	0.00118959	0.0104946	NA
ENST00000632680.1	low_high	BM22	ENSG00000274336.2	CDIP1	0.164057	0.336205	0.166689	0.00137289
ENST00000632680.1	low_high	BM44	ENSG00000274336.2	CDIP1	0.188704	0.363064	0.0776446	0.0096499
ENST00000632686.1	low_high	BM22	ENSG00000140479.16	PCSK6	0.427528	0.000286067	0.00195958	NA
ENST00000632686.1	low_high	BM36	ENSG00000140479.16	PCSK6	0.516365	0.000127606	-0.0140749	NA
ENST00000632694.1	low_high	BM22	ENSG00000276336.4	SCARF1	0.409119	0.00282892	0.00444847	NA
ENST00000632694.1	low_high	BM36	ENSG00000276336.4	SCARF1	0.577997	0.000204898	-0.021651	NA
ENST00000632694.1	low_high	BM44	ENSG00000276336.4	SCARF1	0.39249	0.00505453	-0.0195176	NA
ENST00000632696.1	low_high	BM44	ENSG00000282379.1	DTX2	0.746	9.3638e-05	0	NA
ENST00000632702.1	low_high	BM36	ENSG00000277361.2	OCA2	-0.532341	0.00075458	-0.0229629	NA
ENST00000632704.1	low_high	BM22	ENSG00000282019.1	GPI	-0.561558	0.0880131	-0.168528	0.00897526
ENST00000632704.1	low_high	BM44	ENSG00000282019.1	GPI	-0.283065	0.47199	-0.213254	0.000154511
ENST00000632705.1	low_high	BM22	ENSG00000278718.3	GSDMD	0.605944	5.48892e-06	0.00749875	NA
ENST00000632705.1	low_high	BM36	ENSG00000278718.3	GSDMD	0.503272	7.73699e-05	0.00734369	NA
ENST00000632705.1	low_high	BM44	ENSG00000278718.3	GSDMD	0.60161	5.37895e-06	-0.00680162	NA
ENST00000632708.1	low_high	BM44	ENSG00000276432.4	RDM1	0.64112	0.000684534	-0.0768539	NA
ENST00000632733.1	low_high	BM22	ENSG00000273594.4	EEF1D	0.47939	7.42496e-08	0.000768472	NA
ENST00000632733.1	low_high	BM36	ENSG00000273594.4	EEF1D	0.422519	0.00123635	0.000366116	NA
ENST00000632736.1	low_high	BM22	ENSG00000278191.4	CARS	0.437773	0.00617312	0.0119487	NA
ENST00000632738.1	low_high	BM22	ENSG00000278823.4	C16orf45	-0.548919	0.00022437	-0.00125639	0.944823
ENST00000632738.1	low_high	BM36	ENSG00000278823.4	C16orf45	-0.567828	4.0318e-05	-0.0940001	0.031746
ENST00000632738.1	low_high	BM44	ENSG00000278823.4	C16orf45	-0.557059	0.00251043	0.00574835	0.566759
ENST00000632739.1	low_high	BM10	ENSG00000278759.2	TBCD	0.406196	0.000696858	0.00535523	NA
ENST00000632745.1	low_high	BM36	ENSG00000282291.1	SLC39A11	0.773532	0.00687834	-0.000405316	NA
ENST00000632752.1	low_high	BM22	ENSG00000274233.4	CCL5	0.523754	0.000559705	0.00376639	NA
ENST00000632752.1	low_high	BM44	ENSG00000274233.4	CCL5	0.510799	0.00215928	0.00661007	NA
ENST00000632753.1	low_high	BM36	ENSG00000276561.4	IRF7	0.797779	0.00027392	-0.000690141	NA
ENST00000632753.1	low_high	BM44	ENSG00000276561.4	IRF7	0.59443	0.000568313	-0.00878775	NA
ENST00000632755.1	low_high	BM36	ENSG00000273562.4	NAP1L4	0.503531	0.0030765	0.0016098	NA
ENST00000632755.1	mid_high	BM36	ENSG00000273562.4	NAP1L4	0.674378	0.0079793	0.00201763	NA
ENST00000632762.1	low_high	BM36	ENSG00000282291.1	SLC39A11	0.773532	0.00687834	-0.000405316	NA
ENST00000632764.1	low_high	BM22	ENSG00000276480.5	MYH11	0.74524	0.00436814	-0.0104264	NA
ENST00000632764.1	low_high	BM36	ENSG00000276480.5	MYH11	0.579875	0.000337493	0.117214	NA
ENST00000632766.1	low_high	BM36	ENSG00000278211.4	TRIM69	0.697795	0.00322211	0.0165685	NA
ENST00000632766.1	mid_high	BM36	ENSG00000278211.4	TRIM69	1.14789	0.00173734	-0.00222312	NA
ENST00000632773.1	low_high	BM36	ENSG00000282174.1	AC006518.5	-0.482391	0.000995819	0	NA
ENST00000632775.1	low_high	BM22	ENSG00000196616.13	ADH1B	0.747627	0.00235423	-0.00494806	NA
ENST00000632775.1	low_high	BM36	ENSG00000196616.13	ADH1B	0.884941	3.08613e-07	-0.00449342	NA
ENST00000632775.1	low_high	BM44	ENSG00000196616.13	ADH1B	0.579099	0.00788194	0.00366341	NA
ENST00000632777.1	low_high	BM22	ENSG00000278788.4	SBNO2	0.526015	0.00401765	-0.00657847	NA
ENST00000632777.1	low_high	BM36	ENSG00000278788.4	SBNO2	0.671652	0.0002434	-0.00709615	NA
ENST00000632777.1	low_high	BM44	ENSG00000278788.4	SBNO2	0.467247	0.00209856	-0.0122424	NA
ENST00000632778.1	low_high	BM10	ENSG00000275851.4	MLLT6	0.444555	0.000566249	-0.000881271	NA
ENST00000632778.1	low_high	BM36	ENSG00000275851.4	MLLT6	0.395909	0.000671507	-0.00427928	NA
ENST00000632782.1	low_high	BM36	ENSG00000281994.1	NPIPA1	0.148201	0.305058	-0.127849	4.28087e-06
ENST00000632782.1	mid_high	BM36	ENSG00000281994.1	NPIPA1	-0.0570708	0.841523	-0.115912	0.00598634
ENST00000632788.1	low_high	BM44	ENSG00000282773.1	GOLGA8Q	0.552482	0.00880788	0.0102879	NA
ENST00000632791.1	low_high	BM36	ENSG00000273562.4	NAP1L4	0.503531	0.0030765	0.0074364	NA
ENST00000632791.1	mid_high	BM36	ENSG00000273562.4	NAP1L4	0.674378	0.0079793	0.0131987	NA
ENST00000632795.1	low_high	BM10	ENSG00000282339.1	AC010507.2	0.887659	0.00396269	0	NA
ENST00000632796.1	low_high	BM36	ENSG00000274081.4	PUF60	-0.111522	0.379806	0.0820252	0.000439946
ENST00000632802.1	low_high	BM44	ENSG00000282046.1	GREM1	0.396625	0.00579987	0.00620303	NA
ENST00000632806.1	low_high	BM22	ENSG00000278191.4	CARS	0.437773	0.00617312	-0.0219363	NA
ENST00000632816.1	low_high	BM36	ENSG00000276561.4	IRF7	0.797779	0.00027392	-0.00434128	NA
ENST00000632816.1	low_high	BM44	ENSG00000276561.4	IRF7	0.59443	0.000568313	0.0108793	NA
ENST00000632827.1	low_high	BM36	ENSG00000276561.4	IRF7	0.797779	0.00027392	0.0123083	NA
ENST00000632827.1	low_high	BM44	ENSG00000276561.4	IRF7	0.59443	0.000568313	2.0147e-05	NA
ENST00000632832.1	low_high	BM10	ENSG00000275903.2	PSMB3	-0.443202	0.000688021	-0.00245893	NA
ENST00000632832.1	low_high	BM36	ENSG00000275903.2	PSMB3	-0.536936	3.2817e-05	0.0237396	NA
ENST00000632832.1	low_high	BM44	ENSG00000275903.2	PSMB3	-0.386723	0.000954798	0.00966874	NA
ENST00000632834.1	low_high	BM22	ENSG00000275575.4	PTP4A3	0.443717	0.00366441	-0.00215306	NA
ENST00000632834.1	low_high	BM36	ENSG00000275575.4	PTP4A3	0.567196	0.00259728	-0.0146901	NA
ENST00000632834.1	low_high	BM44	ENSG00000275575.4	PTP4A3	0.465561	0.000861576	0.00326234	NA
ENST00000632835.1	low_high	BM44	ENSG00000282811.1	IGKV1-33	1.87325	0.00675913	0.1	NA
ENST00000632838.1	low_high	BM36	ENSG00000276907.4	ARHGAP27	0.466671	0.000704249	0.00138212	NA
ENST00000632838.1	low_high	BM44	ENSG00000276907.4	ARHGAP27	0.484378	0.000445111	-0.00296623	NA
ENST00000632842.1	low_high	BM22	ENSG00000278718.3	GSDMD	0.605944	5.48892e-06	0.00886194	NA
ENST00000632842.1	low_high	BM36	ENSG00000278718.3	GSDMD	0.503272	7.73699e-05	0.0247213	NA
ENST00000632842.1	low_high	BM44	ENSG00000278718.3	GSDMD	0.60161	5.37895e-06	0.0269374	NA
ENST00000632852.1	low_high	BM22	ENSG00000276262.2	NSF	-0.723831	0.00103777	0.0142594	NA
ENST00000632852.1	low_high	BM36	ENSG00000276262.2	NSF	-0.90047	1.54329e-05	0.025446	NA
ENST00000632852.1	low_high	BM44	ENSG00000276262.2	NSF	-0.771747	0.000228221	0.0223556	NA
ENST00000632853.1	low_high	BM36	ENSG00000276561.4	IRF7	0.797779	0.00027392	-0.0413907	NA
ENST00000632853.1	low_high	BM44	ENSG00000276561.4	IRF7	0.59443	0.000568313	-0.0124897	NA
ENST00000632861.1	low_high	BM44	ENSG00000282379.1	DTX2	0.746	9.3638e-05	-0.0176326	NA
ENST00000632862.1	low_high	BM22	ENSG00000276262.2	NSF	-0.723831	0.00103777	-0.00170569	NA
ENST00000632862.1	low_high	BM36	ENSG00000276262.2	NSF	-0.90047	1.54329e-05	-0.0148873	NA
ENST00000632862.1	low_high	BM44	ENSG00000276262.2	NSF	-0.771747	0.000228221	-0.00762134	0.325185
ENST00000632871.1	low_high	BM22	ENSG00000273594.4	EEF1D	0.47939	7.42496e-08	0.00080125	NA
ENST00000632871.1	low_high	BM36	ENSG00000273594.4	EEF1D	0.422519	0.00123635	0.00240122	NA
ENST00000632876.1	low_high	BM44	ENSG00000274939.2	TBC1D3B	0.466842	0.00556517	-0.0240329	NA
ENST00000632880.1	low_high	BM36	ENSG00000277361.2	OCA2	-0.532341	0.00075458	-0.0828736	NA
ENST00000632885.1	low_high	BM36	ENSG00000281965.1	AC243791.2	0.545809	0.00290398	0.00644166	NA
ENST00000632885.1	low_high	BM44	ENSG00000281965.1	AC243791.2	0.492312	0.0011291	0.0136304	NA
ENST00000632895.1	low_high	BM36	ENSG00000273780.2	ARHGAP23	0.488633	0.000631476	-0.00760081	NA
ENST00000632896.1	low_high	BM36	ENSG00000273562.4	NAP1L4	0.503531	0.0030765	-0.00427248	NA
ENST00000632896.1	mid_high	BM36	ENSG00000273562.4	NAP1L4	0.674378	0.0079793	-0.00970617	1
ENST00000632899.1	low_high	BM10	ENSG00000277781.2	MROH6	0.597308	0.00132398	-0.00501096	NA
ENST00000632906.1	low_high	BM22	ENSG00000278823.4	C16orf45	-0.548919	0.00022437	0.0219229	NA
ENST00000632906.1	low_high	BM36	ENSG00000278823.4	C16orf45	-0.567828	4.0318e-05	0.0394639	NA
ENST00000632906.1	low_high	BM44	ENSG00000278823.4	C16orf45	-0.557059	0.00251043	0.0118079	NA
ENST00000632917.1	low_high	BM22	ENSG00000282813.1	ARMC10	-0.366305	0.00264702	0.0956296	0.0070017
ENST00000632922.1	low_high	BM44	ENSG00000276432.4	RDM1	0.64112	0.000684534	0.0110414	NA
ENST00000632931.1	low_high	BM44	ENSG00000276432.4	RDM1	0.64112	0.000684534	-0.0422638	NA
ENST00000632937.1	low_high	BM22	ENSG00000274336.2	CDIP1	0.164057	0.336205	-0.208512	5.75824e-06
ENST00000632937.1	low_high	BM36	ENSG00000274336.2	CDIP1	0.0201774	0.935467	-0.140085	0.00171079
ENST00000632937.1	low_high	BM44	ENSG00000274336.2	CDIP1	0.188704	0.363064	-0.213428	7.90356e-05
ENST00000632940.1	low_high	BM22	ENSG00000276336.4	SCARF1	0.409119	0.00282892	-0.00775819	NA
ENST00000632940.1	low_high	BM36	ENSG00000276336.4	SCARF1	0.577997	0.000204898	0.00482259	NA
ENST00000632940.1	low_high	BM44	ENSG00000276336.4	SCARF1	0.39249	0.00505453	0.00711892	NA
ENST00000632946.1	low_high	BM44	ENSG00000278728.2	CNTNAP2	-0.472986	0.00521337	0.0011346	NA
ENST00000632947.1	low_high	BM36	ENSG00000273780.2	ARHGAP23	0.488633	0.000631476	-0.00204147	NA
ENST00000632953.1	low_high	BM22	ENSG00000278191.4	CARS	0.437773	0.00617312	0.0219787	NA
ENST00000632958.1	low_high	BM22	ENSG00000282367.1	PTDSS2	0.61294	1.21372e-05	-0.020031	NA
ENST00000632969.1	low_high	BM10	ENSG00000276986.2	HEATR9	0.596087	0.00165816	-0.0437736	NA
ENST00000632969.1	low_high	BM22	ENSG00000276986.2	HEATR9	0.675304	0.00312813	0.0109999	NA
ENST00000632969.1	low_high	BM44	ENSG00000276986.2	HEATR9	0.744112	0.00220847	0.0243278	NA
ENST00000632972.1	mid_high	BM36	ENSG00000281931.1	SCG5	-0.0616151	0.932201	0.174656	0.0094945
ENST00000632975.1	low_high	BM44	ENSG00000277956.4	MAPT	-0.421256	0.00697342	-0.00140784	NA
ENST00000632984.1	low_high	BM10	ENSG00000278759.2	TBCD	0.406196	0.000696858	-0.0524339	NA
ENST00000632984.1	low_high	BM36	ENSG00000278759.2	TBCD	0.164277	0.322251	-0.104157	0
ENST00000632987.1	low_high	BM22	ENSG00000282367.1	PTDSS2	0.61294	1.21372e-05	0.00324014	NA
ENST00000632997.1	low_high	BM22	ENSG00000275575.4	PTP4A3	0.443717	0.00366441	-0.0287539	NA
ENST00000632997.1	low_high	BM36	ENSG00000275575.4	PTP4A3	0.567196	0.00259728	-0.010401	NA
ENST00000632997.1	low_high	BM44	ENSG00000275575.4	PTP4A3	0.465561	0.000861576	0.018637	NA
ENST00000632999.1	low_high	BM22	ENSG00000278788.4	SBNO2	0.526015	0.00401765	-0.0146276	NA
ENST00000632999.1	low_high	BM36	ENSG00000278788.4	SBNO2	0.671652	0.0002434	0.0060477	NA
ENST00000632999.1	low_high	BM44	ENSG00000278788.4	SBNO2	0.467247	0.00209856	0.00964623	NA
ENST00000633003.1	low_high	BM36	ENSG00000276907.4	ARHGAP27	0.466671	0.000704249	-0.0329149	NA
ENST00000633003.1	low_high	BM44	ENSG00000276907.4	ARHGAP27	0.484378	0.000445111	0.00589176	NA
ENST00000633006.1	low_high	BM36	ENSG00000276561.4	IRF7	0.797779	0.00027392	0.0328287	NA
ENST00000633006.1	low_high	BM44	ENSG00000276561.4	IRF7	0.59443	0.000568313	-0.00155012	NA
ENST00000633008.1	low_high	BM10	ENSG00000275911.3	NDE1	0.390485	0.00133395	0.00346699	NA
ENST00000633008.1	low_high	BM22	ENSG00000275911.3	NDE1	0.442119	0.000215193	-0.00193417	NA
ENST00000633008.1	low_high	BM36	ENSG00000275911.3	NDE1	0.52408	1.2896e-05	0.0143586	NA
ENST00000633016.1	low_high	BM10	ENSG00000274779.4	NOMO1	-0.114678	0.469471	0.0534795	1.83488e-05
ENST00000633016.1	low_high	BM22	ENSG00000274779.4	NOMO1	-0.154356	0.313256	0.0531643	0.00488081
ENST00000633017.1	low_high	BM10	ENSG00000275851.4	MLLT6	0.444555	0.000566249	-0.000208098	NA
ENST00000633017.1	low_high	BM36	ENSG00000275851.4	MLLT6	0.395909	0.000671507	-0.00782105	NA
ENST00000633020.1	low_high	BM22	ENSG00000273707.4	CDKN1C	0.482859	0.00251487	0.00383544	NA
ENST00000633020.1	low_high	BM36	ENSG00000273707.4	CDKN1C	0.709746	0.000279968	0.00265622	NA
ENST00000633022.1	low_high	BM22	ENSG00000116774.11	OLFML3	0.446256	0.0063043	0.00166347	NA
ENST00000633022.1	low_high	BM36	ENSG00000116774.11	OLFML3	0.395383	0.00850833	0.00484716	NA
ENST00000633024.1	low_high	BM10	ENSG00000277015.4	SALL3	0.53367	0.00437085	0.0262627	NA
ENST00000633024.1	low_high	BM36	ENSG00000277015.4	SALL3	0.733041	8.83277e-05	-0.0614525	NA
ENST00000633024.1	low_high	BM44	ENSG00000277015.4	SALL3	0.519566	0.00138808	0.0660365	NA
ENST00000633026.1	low_high	BM44	ENSG00000276276.4	ARL17B	0.499616	0.000546812	-0.00271855	NA
ENST00000633027.1	low_high	BM10	ENSG00000277781.2	MROH6	0.597308	0.00132398	-0.0361445	NA
ENST00000633032.1	low_high	BM10	ENSG00000278759.2	TBCD	0.406196	0.000696858	0.00188081	NA
ENST00000633036.1	low_high	BM22	ENSG00000278191.4	CARS	0.437773	0.00617312	0.0054525	NA
ENST00000633043.1	low_high	BM36	ENSG00000273562.4	NAP1L4	0.503531	0.0030765	-0.0109372	NA
ENST00000633043.1	mid_high	BM36	ENSG00000273562.4	NAP1L4	0.674378	0.0079793	-0.0230442	1
ENST00000633047.1	low_high	BM44	ENSG00000277956.4	MAPT	-0.421256	0.00697342	-0.0330039	0.000197565
ENST00000633054.1	low_high	BM44	ENSG00000277956.4	MAPT	-0.421256	0.00697342	1.12676e-05	NA
ENST00000633056.1	low_high	BM10	ENSG00000198792.12	TMEM184B	0.387176	0.00369682	0.00268754	NA
ENST00000633056.1	low_high	BM22	ENSG00000198792.12	TMEM184B	0.436287	0.000811495	0.0127569	1
ENST00000633058.1	low_high	BM22	ENSG00000273594.4	EEF1D	0.47939	7.42496e-08	0.000828889	NA
ENST00000633058.1	low_high	BM36	ENSG00000273594.4	EEF1D	0.422519	0.00123635	7.74648e-05	NA
ENST00000633071.1	low_high	BM10	ENSG00000276340.4	ZNF623	-0.25903	0.0600745	0.119398	0
ENST00000633079.1	low_high	BM36	ENSG00000282318.1	DLGAP2	-0.441167	0.0035786	-0.0100202	NA
ENST00000633086.1	low_high	BM22	ENSG00000274726.4	ARHGEF10	0.422702	0.000328898	0.00164653	NA
ENST00000633086.1	low_high	BM36	ENSG00000274726.4	ARHGEF10	0.62551	1.0543e-08	-0.0176041	NA
ENST00000633086.1	low_high	BM44	ENSG00000274726.4	ARHGEF10	0.428855	0.000618735	0.00926216	NA
ENST00000633088.1	low_high	BM36	ENSG00000277424.4	HMOX2	-0.42951	1.70909e-05	-0.00712836	NA
ENST00000633090.1	low_high	BM22	ENSG00000273594.4	EEF1D	0.47939	7.42496e-08	5e-05	NA
ENST00000633090.1	low_high	BM36	ENSG00000273594.4	EEF1D	0.422519	0.00123635	-0.00175276	NA
ENST00000633097.1	low_high	BM22	ENSG00000275035.2	CCDC92	-0.0866839	0.613742	-0.0897624	0.00237996
ENST00000633098.1	low_high	BM10	ENSG00000274287.4	SCRIB	0.423291	0.00491781	-0.0308299	NA
ENST00000633098.1	low_high	BM36	ENSG00000274287.4	SCRIB	0.67931	0.000226175	0.00281189	NA
ENST00000633098.1	low_high	BM44	ENSG00000274287.4	SCRIB	0.400129	0.000148654	-0.00745723	NA
ENST00000633106.1	low_high	BM36	ENSG00000278211.4	TRIM69	0.697795	0.00322211	0.0138038	NA
ENST00000633106.1	mid_high	BM36	ENSG00000278211.4	TRIM69	1.14789	0.00173734	0.0185767	NA
ENST00000633116.1	low_high	BM36	ENSG00000276907.4	ARHGAP27	0.466671	0.000704249	0.00943754	NA
ENST00000633116.1	low_high	BM44	ENSG00000276907.4	ARHGAP27	0.484378	0.000445111	0.0148555	NA
ENST00000633122.1	low_high	BM44	ENSG00000276432.4	RDM1	0.64112	0.000684534	0.00161286	NA
ENST00000633125.1	low_high	BM22	ENSG00000141934.9	PLPP2	0.564277	8.99118e-06	0.00175319	NA
ENST00000633125.1	low_high	BM36	ENSG00000141934.9	PLPP2	0.563327	0.000170508	-0.00265504	NA
ENST00000633125.1	low_high	BM44	ENSG00000141934.9	PLPP2	0.402623	0.0049666	-0.00235744	NA
ENST00000633132.1	low_high	BM10	ENSG00000275911.3	NDE1	0.390485	0.00133395	0.00934257	NA
ENST00000633132.1	low_high	BM22	ENSG00000275911.3	NDE1	0.442119	0.000215193	0.00563556	NA
ENST00000633132.1	low_high	BM36	ENSG00000275911.3	NDE1	0.52408	1.2896e-05	0.021301	NA
ENST00000633136.1	low_high	BM36	ENSG00000124772.11	CPNE5	-0.49933	9.06193e-05	-0.0610044	NA
ENST00000633138.1	low_high	BM10	ENSG00000277015.4	SALL3	0.53367	0.00437085	-0.0499527	NA
ENST00000633138.1	low_high	BM36	ENSG00000277015.4	SALL3	0.733041	8.83277e-05	-0.0009802	NA
ENST00000633138.1	low_high	BM44	ENSG00000277015.4	SALL3	0.519566	0.00138808	-0.0509913	NA
ENST00000633144.1	low_high	BM36	ENSG00000282243.1	LRIG1	0.559999	2.08359e-07	-0.00202671	NA
ENST00000633145.1	low_high	BM36	ENSG00000282291.1	SLC39A11	0.773532	0.00687834	-0.000405316	NA
ENST00000633150.1	low_high	BM22	ENSG00000273594.4	EEF1D	0.47939	7.42496e-08	-0.000322222	NA
ENST00000633150.1	low_high	BM36	ENSG00000273594.4	EEF1D	0.422519	0.00123635	-0.000140953	NA
ENST00000633161.1	low_high	BM36	ENSG00000282243.1	LRIG1	0.559999	2.08359e-07	-0.0191268	NA
ENST00000633164.1	low_high	BM22	ENSG00000278718.3	GSDMD	0.605944	5.48892e-06	0.0285539	NA
ENST00000633164.1	low_high	BM36	ENSG00000278718.3	GSDMD	0.503272	7.73699e-05	0.00698007	NA
ENST00000633164.1	low_high	BM44	ENSG00000278718.3	GSDMD	0.60161	5.37895e-06	0.0239113	NA
ENST00000633166.1	low_high	BM10	ENSG00000278759.2	TBCD	0.406196	0.000696858	-0.00628493	NA
ENST00000633178.1	low_high	BM10	ENSG00000274287.4	SCRIB	0.423291	0.00491781	-0.00272467	NA
ENST00000633178.1	low_high	BM36	ENSG00000274287.4	SCRIB	0.67931	0.000226175	0.0126698	NA
ENST00000633178.1	low_high	BM44	ENSG00000274287.4	SCRIB	0.400129	0.000148654	-0.000144917	NA
ENST00000633185.1	low_high	BM22	ENSG00000274726.4	ARHGEF10	0.422702	0.000328898	0.00486028	NA
ENST00000633185.1	low_high	BM36	ENSG00000274726.4	ARHGEF10	0.62551	1.0543e-08	0.0115405	NA
ENST00000633185.1	low_high	BM44	ENSG00000274726.4	ARHGEF10	0.428855	0.000618735	0.00789109	NA
ENST00000633192.1	low_high	BM36	ENSG00000105854.12	PON2	0.41018	1.92829e-05	0.0013487	NA
ENST00000633205.1	low_high	BM44	ENSG00000281379.2	SEPT14P19	0.414611	0.00387796	-0.0311807	NA
ENST00000633207.1	low_high	BM36	ENSG00000282026.1	DPY19L2P2	5.03006	0.000314804	0.1802	NA
ENST00000633214.1	low_high	BM22	ENSG00000105261.7	OVOL3	0.873858	0.000262784	0.0364323	NA
ENST00000633214.1	low_high	BM36	ENSG00000105261.7	OVOL3	0.716723	0.00267681	0.03783	NA
ENST00000633214.1	low_high	BM44	ENSG00000105261.7	OVOL3	0.613997	0.00479995	0.0067877	NA
ENST00000633218.1	low_high	BM22	ENSG00000231827.3	AL513523.2	0.710193	0.00388132	0.00258864	NA
ENST00000633218.1	low_high	BM36	ENSG00000231827.3	AL513523.2	0.590971	0.00926836	-0.0312268	NA
ENST00000633222.1	low_high	BM36	ENSG00000177301.14	KCNA2	-0.473576	2.25923e-05	-0.0593751	0.0308452
ENST00000633230.1	low_high	BM36	ENSG00000277361.2	OCA2	-0.532341	0.00075458	0.00831484	NA
ENST00000633236.1	low_high	BM36	ENSG00000276907.4	ARHGAP27	0.466671	0.000704249	0.00852348	NA
ENST00000633236.1	low_high	BM44	ENSG00000276907.4	ARHGAP27	0.484378	0.000445111	0.0136176	NA
ENST00000633248.1	low_high	BM22	ENSG00000278191.4	CARS	0.437773	0.00617312	-0.00107333	NA
ENST00000633259.1	low_high	BM22	ENSG00000273594.4	EEF1D	0.47939	7.42496e-08	0.000841389	NA
ENST00000633259.1	low_high	BM36	ENSG00000273594.4	EEF1D	0.422519	0.00123635	-0.000183803	NA
ENST00000633262.1	low_high	BM22	ENSG00000275575.4	PTP4A3	0.443717	0.00366441	-0.0275464	NA
ENST00000633262.1	low_high	BM36	ENSG00000275575.4	PTP4A3	0.567196	0.00259728	-0.0251546	NA
ENST00000633262.1	low_high	BM44	ENSG00000275575.4	PTP4A3	0.465561	0.000861576	-0.0452923	NA
ENST00000633274.1	low_high	BM36	ENSG00000276561.4	IRF7	0.797779	0.00027392	0.0164235	NA
ENST00000633274.1	low_high	BM44	ENSG00000276561.4	IRF7	0.59443	0.000568313	0.00272192	NA
ENST00000633280.1	low_high	BM36	ENSG00000124772.11	CPNE5	-0.49933	9.06193e-05	-0.0252325	NA
ENST00000633286.1	low_high	BM10	ENSG00000282051.1	AC010507.1	1.23591	0.00341937	-0.0149579	NA
ENST00000633291.1	low_high	BM10	ENSG00000275851.4	MLLT6	0.444555	0.000566249	0.00478385	NA
ENST00000633291.1	low_high	BM36	ENSG00000275851.4	MLLT6	0.395909	0.000671507	0.0207034	NA
ENST00000633300.1	low_high	BM22	ENSG00000276336.4	SCARF1	0.409119	0.00282892	0.000508472	NA
ENST00000633300.1	low_high	BM36	ENSG00000276336.4	SCARF1	0.577997	0.000204898	-0.0011877	NA
ENST00000633300.1	low_high	BM44	ENSG00000276336.4	SCARF1	0.39249	0.00505453	0.00514789	NA
ENST00000633302.1	low_high	BM36	ENSG00000273780.2	ARHGAP23	0.488633	0.000631476	-0.0417121	NA
ENST00000633319.1	low_high	BM10	ENSG00000277424.4	HMOX2	-0.131773	0.125513	-0.0609954	1.38258e-05
ENST00000633319.1	low_high	BM22	ENSG00000277424.4	HMOX2	-0.107373	0.293511	-0.0578922	0.00687792
ENST00000633319.1	low_high	BM36	ENSG00000277424.4	HMOX2	-0.42951	1.70909e-05	-0.102189	1.15013e-05
ENST00000633326.1	low_high	BM44	ENSG00000278728.2	CNTNAP2	-0.472986	0.00521337	-0.0624497	NA
ENST00000633339.1	low_high	BM22	ENSG00000273594.4	EEF1D	0.47939	7.42496e-08	0.0177717	NA
ENST00000633339.1	low_high	BM36	ENSG00000273594.4	EEF1D	0.422519	0.00123635	0.00294047	NA
ENST00000633343.1	low_high	BM44	ENSG00000282379.1	DTX2	0.746	9.3638e-05	-0.0824262	NA
ENST00000633351.1	low_high	BM36	ENSG00000273562.4	NAP1L4	0.503531	0.0030765	-0.00341595	NA
ENST00000633351.1	mid_high	BM36	ENSG00000273562.4	NAP1L4	0.674378	0.0079793	-0.0293322	1
ENST00000633361.1	low_high	BM10	ENSG00000275903.2	PSMB3	-0.443202	0.000688021	0.00543331	NA
ENST00000633361.1	low_high	BM36	ENSG00000275903.2	PSMB3	-0.536936	3.2817e-05	0.0153958	NA
ENST00000633361.1	low_high	BM44	ENSG00000275903.2	PSMB3	-0.386723	0.000954798	0.00799354	NA
ENST00000633366.1	low_high	BM22	ENSG00000275575.4	PTP4A3	0.443717	0.00366441	0.0144551	NA
ENST00000633366.1	low_high	BM36	ENSG00000275575.4	PTP4A3	0.567196	0.00259728	-0.00389729	NA
ENST00000633366.1	low_high	BM44	ENSG00000275575.4	PTP4A3	0.465561	0.000861576	0.00122805	NA
ENST00000633367.1	low_high	BM44	ENSG00000155957.17	TMBIM4	-0.0290956	0.782889	-0.0646431	0.00274403
ENST00000633368.1	low_high	BM36	ENSG00000273780.2	ARHGAP23	0.488633	0.000631476	-0.00210482	NA
ENST00000633372.1	low_high	BM44	ENSG00000184831.13	APOO	-0.450623	0.000502781	0.0636682	0.0599305
ENST00000633381.1	low_high	BM10	ENSG00000278759.2	TBCD	0.406196	0.000696858	0.0102448	NA
ENST00000633383.1	low_high	BM36	ENSG00000275397.2	DHRS11	-0.481084	1.07724e-05	0.00581712	NA
ENST00000633383.1	low_high	BM44	ENSG00000275397.2	DHRS11	-0.514302	2.85749e-05	-0.00329014	NA
ENST00000633391.1	low_high	BM22	ENSG00000278718.3	GSDMD	0.605944	5.48892e-06	-0.0269624	NA
ENST00000633391.1	low_high	BM36	ENSG00000278718.3	GSDMD	0.503272	7.73699e-05	-0.0603391	NA
ENST00000633391.1	low_high	BM44	ENSG00000278718.3	GSDMD	0.60161	5.37895e-06	-0.0296584	NA
ENST00000633394.1	low_high	BM22	ENSG00000273594.4	EEF1D	0.47939	7.42496e-08	-0.000677778	NA
ENST00000633394.1	low_high	BM36	ENSG00000273594.4	EEF1D	0.422519	0.00123635	-0.00588697	NA
ENST00000633396.1	low_high	BM22	ENSG00000273594.4	EEF1D	0.47939	7.42496e-08	-0.000577917	NA
ENST00000633396.1	low_high	BM36	ENSG00000273594.4	EEF1D	0.422519	0.00123635	0.00817508	NA
ENST00000633397.1	low_high	BM44	ENSG00000274577.2	LHX1	-1.42825	0.00141442	-0.106748	NA
ENST00000633406.1	low_high	BM22	ENSG00000282367.1	PTDSS2	0.61294	1.21372e-05	-0.00799986	NA
ENST00000633409.1	low_high	BM44	ENSG00000277956.4	MAPT	-0.421256	0.00697342	0.000145683	NA
ENST00000633412.1	low_high	BM10	ENSG00000277781.2	MROH6	0.597308	0.00132398	0.00617056	NA
ENST00000633414.1	low_high	BM36	ENSG00000278211.4	TRIM69	0.697795	0.00322211	-0.00994732	NA
ENST00000633414.1	mid_high	BM36	ENSG00000278211.4	TRIM69	1.14789	0.00173734	0.00757397	NA
ENST00000633415.1	low_high	BM44	ENSG00000277956.4	MAPT	-0.421256	0.00697342	-7.27802e-05	NA
ENST00000633427.1	low_high	BM36	ENSG00000282410.1	AC090877.3	-0.619003	0.00370529	0	NA
ENST00000633428.1	low_high	BM10	ENSG00000275851.4	MLLT6	0.444555	0.000566249	-0.0248623	NA
ENST00000633428.1	low_high	BM36	ENSG00000275851.4	MLLT6	0.395909	0.000671507	-0.0142453	NA
ENST00000633432.1	low_high	BM44	ENSG00000184831.13	APOO	-0.450623	0.000502781	0.00234023	NA
ENST00000633438.1	low_high	BM10	ENSG00000198792.12	TMEM184B	0.387176	0.00369682	0.0187936	NA
ENST00000633438.1	low_high	BM22	ENSG00000198792.12	TMEM184B	0.436287	0.000811495	0.00328181	1
ENST00000633443.1	low_high	BM36	ENSG00000273780.2	ARHGAP23	0.488633	0.000631476	-0.00924106	NA
ENST00000633445.1	low_high	BM36	ENSG00000275832.4	ARHGAP23	0.412984	0.00147765	-0.0523439	1.04122e-07
ENST00000633447.1	low_high	BM36	ENSG00000282318.1	DLGAP2	-0.441167	0.0035786	0.0124885	NA
ENST00000633461.1	low_high	BM36	ENSG00000273562.4	NAP1L4	0.503531	0.0030765	-0.00355726	NA
ENST00000633461.1	mid_high	BM36	ENSG00000273562.4	NAP1L4	0.674378	0.0079793	-0.00136561	NA
ENST00000633470.1	low_high	BM22	ENSG00000275575.4	PTP4A3	0.443717	0.00366441	0.00730111	NA
ENST00000633470.1	low_high	BM36	ENSG00000275575.4	PTP4A3	0.567196	0.00259728	0.0200695	NA
ENST00000633470.1	low_high	BM44	ENSG00000275575.4	PTP4A3	0.465561	0.000861576	0.0586012	NA
ENST00000633476.1	low_high	BM22	ENSG00000273594.4	EEF1D	0.47939	7.42496e-08	0.00018	NA
ENST00000633476.1	low_high	BM36	ENSG00000273594.4	EEF1D	0.422519	0.00123635	0.000343662	NA
ENST00000633481.1	low_high	BM10	ENSG00000275903.2	PSMB3	-0.443202	0.000688021	0.000357226	NA
ENST00000633481.1	low_high	BM36	ENSG00000275903.2	PSMB3	-0.536936	3.2817e-05	0.018028	NA
ENST00000633481.1	low_high	BM44	ENSG00000275903.2	PSMB3	-0.386723	0.000954798	0.0195203	NA
ENST00000633485.1	low_high	BM36	ENSG00000140575.12	IQGAP1	0.499669	4.97756e-09	0.00152608	NA
ENST00000633485.1	low_high	BM44	ENSG00000140575.12	IQGAP1	0.383244	1.49158e-05	-0.0233097	NA
ENST00000633489.1	low_high	BM36	ENSG00000278211.4	TRIM69	0.697795	0.00322211	0.0170138	NA
ENST00000633489.1	mid_high	BM36	ENSG00000278211.4	TRIM69	1.14789	0.00173734	-0.028154	NA
ENST00000633502.1	low_high	BM22	ENSG00000282367.1	PTDSS2	0.61294	1.21372e-05	-0.00123625	NA
ENST00000633518.1	low_high	BM22	ENSG00000275575.4	PTP4A3	0.443717	0.00366441	-0.0502414	NA
ENST00000633518.1	low_high	BM36	ENSG00000275575.4	PTP4A3	0.567196	0.00259728	0.008087	NA
ENST00000633518.1	low_high	BM44	ENSG00000275575.4	PTP4A3	0.465561	0.000861576	-0.0786287	NA
ENST00000633524.1	low_high	BM10	ENSG00000277781.2	MROH6	0.597308	0.00132398	0.00138559	NA
ENST00000633527.1	low_high	BM10	ENSG00000276776.4	TC2N	-0.598832	0.000178685	0.00416117	NA
ENST00000633527.1	low_high	BM22	ENSG00000276776.4	TC2N	-0.484465	0.00515945	-0.00570347	NA
ENST00000633527.1	low_high	BM44	ENSG00000276776.4	TC2N	-0.401801	0.00317652	0.0169752	NA
ENST00000633529.1	low_high	BM36	ENSG00000277424.4	HMOX2	-0.42951	1.70909e-05	0.0152345	NA
ENST00000633531.1	low_high	BM36	ENSG00000105854.12	PON2	0.41018	1.92829e-05	-0.0201718	NA
ENST00000633534.1	mid_high	BM22	ENSG00000099864.17	PALM	0.008699	0.977444	-0.0501657	1.06896e-11
ENST00000633541.1	low_high	BM44	ENSG00000282379.1	DTX2	0.746	9.3638e-05	0.103781	NA
ENST00000633542.1	low_high	BM44	ENSG00000276276.4	ARL17B	0.499616	0.000546812	-0.0433937	NA
ENST00000633544.1	low_high	BM44	ENSG00000278728.2	CNTNAP2	-0.472986	0.00521337	0.0491215	NA
ENST00000633545.1	low_high	BM22	ENSG00000274726.4	ARHGEF10	0.422702	0.000328898	-0.001645	NA
ENST00000633545.1	low_high	BM36	ENSG00000274726.4	ARHGEF10	0.62551	1.0543e-08	-0.000616685	NA
ENST00000633545.1	low_high	BM44	ENSG00000274726.4	ARHGEF10	0.428855	0.000618735	-0.0197209	NA
ENST00000633552.1	low_high	BM22	ENSG00000125772.12	GPCPD1	-0.410771	0.00366686	-0.0302764	NA
ENST00000633563.1	low_high	BM22	ENSG00000278191.4	CARS	0.437773	0.00617312	-0.00296875	NA
ENST00000633567.1	low_high	BM36	ENSG00000282363.1	AC006518.6	-0.385895	0.00503342	0.0637344	NA
ENST00000633569.1	low_high	BM10	ENSG00000278759.2	TBCD	0.406196	0.000696858	-0.00104037	NA
ENST00000633604.1	low_high	BM22	ENSG00000278788.4	SBNO2	0.526015	0.00401765	-0.000146389	NA
ENST00000633604.1	low_high	BM36	ENSG00000278788.4	SBNO2	0.671652	0.0002434	0.00623705	NA
ENST00000633604.1	low_high	BM44	ENSG00000278788.4	SBNO2	0.467247	0.00209856	-0.00849329	NA
ENST00000633605.1	low_high	BM22	ENSG00000273594.4	EEF1D	0.47939	7.42496e-08	0.000105833	NA
ENST00000633605.1	low_high	BM36	ENSG00000273594.4	EEF1D	0.422519	0.00123635	-0.000472075	NA
ENST00000633606.1	low_high	BM22	ENSG00000278191.4	CARS	0.437773	0.00617312	0.00494028	NA
ENST00000633607.1	low_high	BM44	ENSG00000278728.2	CNTNAP2	-0.472986	0.00521337	-0.0398599	NA
ENST00000633609.1	low_high	BM44	ENSG00000184831.13	APOO	-0.450623	0.000502781	0.00956898	NA
ENST00000633611.1	low_high	BM44	ENSG00000275331.5	ABCC6	0.497955	0.00504855	-0.00381081	NA
ENST00000633612.1	low_high	BM44	ENSG00000276432.4	RDM1	0.64112	0.000684534	-0.0015564	NA
ENST00000633616.1	low_high	BM22	ENSG00000274726.4	ARHGEF10	0.422702	0.000328898	0.00693139	NA
ENST00000633616.1	low_high	BM36	ENSG00000274726.4	ARHGEF10	0.62551	1.0543e-08	0.0104541	NA
ENST00000633616.1	low_high	BM44	ENSG00000274726.4	ARHGEF10	0.428855	0.000618735	-0.00172094	NA
ENST00000633620.1	low_high	BM36	ENSG00000275397.2	DHRS11	-0.481084	1.07724e-05	0.0782402	NA
ENST00000633620.1	low_high	BM44	ENSG00000275397.2	DHRS11	-0.514302	2.85749e-05	0.0256404	NA
ENST00000633621.1	low_high	BM22	ENSG00000275575.4	PTP4A3	0.443717	0.00366441	0.0320406	NA
ENST00000633621.1	low_high	BM36	ENSG00000275575.4	PTP4A3	0.567196	0.00259728	-0.0307328	NA
ENST00000633621.1	low_high	BM44	ENSG00000275575.4	PTP4A3	0.465561	0.000861576	-0.00130015	NA
ENST00000633626.1	low_high	BM44	ENSG00000282269.1	PRR4	-0.0178305	0.920495	0.0982053	0.00928852
ENST00000633627.1	low_high	BM44	ENSG00000227684.2	CROCCP4	0.832467	0.00297746	-0.0542388	NA
ENST00000633628.1	low_high	BM22	ENSG00000282367.1	PTDSS2	0.61294	1.21372e-05	0.049721	0
ENST00000633631.1	low_high	BM22	ENSG00000274780.2	PHRF1	0.0347513	0.877501	0.0512835	0
ENST00000633641.1	low_high	BM22	ENSG00000273594.4	EEF1D	0.47939	7.42496e-08	-0.00303542	NA
ENST00000633641.1	low_high	BM36	ENSG00000273594.4	EEF1D	0.422519	0.00123635	0.00565886	NA
ENST00000633642.1	low_high	BM10	ENSG00000276986.2	HEATR9	0.596087	0.00165816	0.0042733	NA
ENST00000633642.1	low_high	BM22	ENSG00000276986.2	HEATR9	0.675304	0.00312813	0.0302686	NA
ENST00000633642.1	low_high	BM44	ENSG00000276986.2	HEATR9	0.744112	0.00220847	-0.00988097	NA
ENST00000633643.1	low_high	BM10	ENSG00000277015.4	SALL3	0.53367	0.00437085	0.000250083	NA
ENST00000633643.1	low_high	BM36	ENSG00000277015.4	SALL3	0.733041	8.83277e-05	-0.00161406	NA
ENST00000633643.1	low_high	BM44	ENSG00000277015.4	SALL3	0.519566	0.00138808	0.00181142	NA
ENST00000633645.1	low_high	BM36	ENSG00000282318.1	DLGAP2	-0.441167	0.0035786	-0.0035815	NA
ENST00000633653.1	low_high	BM22	ENSG00000276262.2	NSF	-0.723831	0.00103777	0.0327606	NA
ENST00000633653.1	low_high	BM36	ENSG00000276262.2	NSF	-0.90047	1.54329e-05	0.0108757	NA
ENST00000633653.1	low_high	BM44	ENSG00000276262.2	NSF	-0.771747	0.000228221	0.00968898	NA
ENST00000633657.1	low_high	BM22	ENSG00000278823.4	C16orf45	-0.548919	0.00022437	0.00666944	NA
ENST00000633657.1	low_high	BM36	ENSG00000278823.4	C16orf45	-0.567828	4.0318e-05	0.011291	NA
ENST00000633657.1	low_high	BM44	ENSG00000278823.4	C16orf45	-0.557059	0.00251043	0.0049545	NA
ENST00000633662.1	low_high	BM22	ENSG00000278718.3	GSDMD	0.605944	5.48892e-06	-0.00153681	NA
ENST00000633662.1	low_high	BM36	ENSG00000278718.3	GSDMD	0.503272	7.73699e-05	0.0110021	NA
ENST00000633662.1	low_high	BM44	ENSG00000278718.3	GSDMD	0.60161	5.37895e-06	-0.00343585	NA
ENST00000633677.1	low_high	BM22	ENSG00000275575.4	PTP4A3	0.443717	0.00366441	0.00238028	NA
ENST00000633677.1	low_high	BM36	ENSG00000275575.4	PTP4A3	0.567196	0.00259728	0.0050338	NA
ENST00000633677.1	low_high	BM44	ENSG00000275575.4	PTP4A3	0.465561	0.000861576	0.0190791	NA
ENST00000633686.1	low_high	BM22	ENSG00000273594.4	EEF1D	0.47939	7.42496e-08	0	NA
ENST00000633686.1	low_high	BM36	ENSG00000273594.4	EEF1D	0.422519	0.00123635	0	NA
ENST00000633687.1	low_high	BM44	ENSG00000282086.1	PKD1P6	0.442718	0.00549942	-0.00271439	NA
ENST00000633691.1	low_high	BM36	ENSG00000204843.12	DCTN1	-0.481161	3.71549e-08	-0.00431834	1
ENST00000633697.1	low_high	BM22	ENSG00000273594.4	EEF1D	0.47939	7.42496e-08	0.00323111	NA
ENST00000633697.1	low_high	BM36	ENSG00000273594.4	EEF1D	0.422519	0.00123635	0.00786094	NA
ENST00000633699.1	low_high	BM36	ENSG00000273562.4	NAP1L4	0.503531	0.0030765	-0.000221723	NA
ENST00000633699.1	mid_high	BM36	ENSG00000273562.4	NAP1L4	0.674378	0.0079793	-0.010315	1
ENST00000633707.1	low_high	BM22	ENSG00000276336.4	SCARF1	0.409119	0.00282892	0.00169556	NA
ENST00000633707.1	low_high	BM36	ENSG00000276336.4	SCARF1	0.577997	0.000204898	-0.0187949	NA
ENST00000633707.1	low_high	BM44	ENSG00000276336.4	SCARF1	0.39249	0.00505453	-0.0248866	NA
ENST00000633709.1	low_high	BM36	ENSG00000276907.4	ARHGAP27	0.466671	0.000704249	-0.00315769	NA
ENST00000633709.1	low_high	BM44	ENSG00000276907.4	ARHGAP27	0.484378	0.000445111	0.00325931	NA
ENST00000633715.1	low_high	BM36	ENSG00000273780.2	ARHGAP23	0.488633	0.000631476	0.0107944	NA
ENST00000633720.1	low_high	BM22	ENSG00000278191.4	CARS	0.437773	0.00617312	-0.045986	NA
ENST00000633722.1	low_high	BM22	ENSG00000282367.1	PTDSS2	0.61294	1.21372e-05	-0.075114	0
ENST00000633728.1	low_high	BM22	ENSG00000273594.4	EEF1D	0.47939	7.42496e-08	0.00094	NA
ENST00000633728.1	low_high	BM36	ENSG00000273594.4	EEF1D	0.422519	0.00123635	0.000979198	NA
ENST00000633736.1	low_high	BM36	ENSG00000273780.2	ARHGAP23	0.488633	0.000631476	-0.000413245	NA
ENST00000633740.1	low_high	BM22	ENSG00000276336.4	SCARF1	0.409119	0.00282892	0.00264194	NA
ENST00000633740.1	low_high	BM36	ENSG00000276336.4	SCARF1	0.577997	0.000204898	0.00224797	NA
ENST00000633740.1	low_high	BM44	ENSG00000276336.4	SCARF1	0.39249	0.00505453	-0.000435977	NA
ENST00000633776.1	low_high	BM36	ENSG00000281965.1	AC243791.2	0.545809	0.00290398	-0.0185341	NA
ENST00000633776.1	low_high	BM44	ENSG00000281965.1	AC243791.2	0.492312	0.0011291	-0.000385548	NA
ENST00000633787.1	low_high	BM36	ENSG00000277361.2	OCA2	-0.532341	0.00075458	-0.000419011	NA
ENST00000633793.1	low_high	BM10	ENSG00000277781.2	MROH6	0.597308	0.00132398	0.0109507	NA
ENST00000633794.1	low_high	BM36	ENSG00000146122.16	DAAM2	0.49122	0.000504937	-0.00269057	NA
ENST00000633799.1	low_high	BM22	ENSG00000276480.5	MYH11	0.74524	0.00436814	-0.0124701	NA
ENST00000633799.1	low_high	BM36	ENSG00000276480.5	MYH11	0.579875	0.000337493	-0.0224485	NA
ENST00000633801.1	low_high	BM44	ENSG00000277956.4	MAPT	-0.421256	0.00697342	0	NA
ENST00000633825.1	low_high	BM10	ENSG00000278759.2	TBCD	0.406196	0.000696858	0.0142514	NA
ENST00000633828.1	low_high	BM10	ENSG00000276541.2	TAS2R14	-0.398768	0.0212689	0.129702	0
ENST00000633828.1	low_high	BM44	ENSG00000276541.2	TAS2R14	0.618195	0.00234957	-0.0370142	NA
ENST00000633834.1	low_high	BM22	ENSG00000276262.2	NSF	-0.723831	0.00103777	0.0274744	NA
ENST00000633834.1	low_high	BM36	ENSG00000276262.2	NSF	-0.90047	1.54329e-05	0.0238212	NA
ENST00000633834.1	low_high	BM44	ENSG00000276262.2	NSF	-0.771747	0.000228221	0.0613001	0.000112733
ENST00000633845.1	low_high	BM22	ENSG00000276480.5	MYH11	0.74524	0.00436814	0.00078	NA
ENST00000633845.1	low_high	BM36	ENSG00000276480.5	MYH11	0.579875	0.000337493	-0.000882692	NA
ENST00000633855.1	low_high	BM36	ENSG00000276561.4	IRF7	0.797779	0.00027392	-0.00783597	NA
ENST00000633855.1	low_high	BM44	ENSG00000276561.4	IRF7	0.59443	0.000568313	0.0069846	NA
ENST00000633856.1	low_high	BM36	ENSG00000275873.2	LMNTD2	0.907701	0.000740758	0.0032961	NA
ENST00000633856.1	low_high	BM44	ENSG00000275873.2	LMNTD2	0.671556	0.00606296	0.0620223	NA
ENST00000633857.1	low_high	BM22	ENSG00000273594.4	EEF1D	0.47939	7.42496e-08	0.00165889	NA
ENST00000633857.1	low_high	BM36	ENSG00000273594.4	EEF1D	0.422519	0.00123635	-0.00185712	NA
ENST00000633859.1	low_high	BM36	ENSG00000278211.4	TRIM69	0.697795	0.00322211	-0.0268226	NA
ENST00000633859.1	mid_high	BM36	ENSG00000278211.4	TRIM69	1.14789	0.00173734	0.00369903	NA
ENST00000633865.1	low_high	BM10	ENSG00000278644.2	PCGF2	0.406076	0.000945186	-0.0118804	NA
ENST00000633867.1	low_high	BM10	ENSG00000266714.8	MYO15B	0.383078	0.00637401	0.0068674	NA
ENST00000633867.1	low_high	BM22	ENSG00000266714.8	MYO15B	0.465286	0.00175624	0.00185069	NA
ENST00000633867.1	low_high	BM36	ENSG00000266714.8	MYO15B	0.723375	8.19944e-06	-0.0016042	NA
ENST00000633867.1	low_high	BM44	ENSG00000266714.8	MYO15B	0.551826	0.000163409	-0.00347658	NA
ENST00000633869.1	low_high	BM36	ENSG00000276561.4	IRF7	0.797779	0.00027392	0.000483857	NA
ENST00000633869.1	low_high	BM44	ENSG00000276561.4	IRF7	0.59443	0.000568313	0.00250704	NA
ENST00000633875.3	low_high	BM22	ENSG00000282757.3	DUXB	-0.667861	0.000977894	0	NA
ENST00000633875.3	low_high	BM36	ENSG00000282757.3	DUXB	-0.604955	0.00282515	0	NA
ENST00000633887.1	low_high	BM22	ENSG00000273594.4	EEF1D	0.47939	7.42496e-08	-0.00233917	NA
ENST00000633887.1	low_high	BM36	ENSG00000273594.4	EEF1D	0.422519	0.00123635	-0.00080929	NA
ENST00000633890.1	low_high	BM36	ENSG00000282291.1	SLC39A11	0.773532	0.00687834	-0.000405316	NA
ENST00000633895.1	low_high	BM10	ENSG00000282051.1	AC010507.1	1.23591	0.00341937	0.0149579	NA
ENST00000633901.1	low_high	BM36	ENSG00000282291.1	SLC39A11	0.773532	0.00687834	-0.0386585	NA
ENST00000633902.1	low_high	BM22	ENSG00000276262.2	NSF	-0.723831	0.00103777	0.00343611	NA
ENST00000633902.1	low_high	BM36	ENSG00000276262.2	NSF	-0.90047	1.54329e-05	0.000843472	NA
ENST00000633902.1	low_high	BM44	ENSG00000276262.2	NSF	-0.771747	0.000228221	0.004197	NA
ENST00000633928.1	low_high	BM22	ENSG00000273594.4	EEF1D	0.47939	7.42496e-08	0.00109806	NA
ENST00000633928.1	low_high	BM36	ENSG00000273594.4	EEF1D	0.422519	0.00123635	0.00349835	NA
ENST00000633929.1	low_high	BM36	ENSG00000124772.11	CPNE5	-0.49933	9.06193e-05	0.00262294	NA
ENST00000633933.1	low_high	BM10	ENSG00000277781.2	MROH6	0.597308	0.00132398	0.0908561	NA
ENST00000633942.1	low_high	BM10	ENSG00000167676.4	PLIN4	0.557158	0.00162455	0.0850363	NA
ENST00000633942.1	low_high	BM22	ENSG00000167676.4	PLIN4	0.591628	9.35846e-05	-0.0125936	NA
ENST00000633942.1	low_high	BM36	ENSG00000167676.4	PLIN4	0.915316	5.06375e-06	0.0240696	NA
ENST00000633942.1	low_high	BM44	ENSG00000167676.4	PLIN4	0.572298	0.000175268	-0.0375754	NA
ENST00000633943.1	low_high	BM36	ENSG00000276561.4	IRF7	0.797779	0.00027392	-0.00773987	NA
ENST00000633943.1	low_high	BM44	ENSG00000276561.4	IRF7	0.59443	0.000568313	-0.00050692	NA
ENST00000633945.1	low_high	BM36	ENSG00000276907.4	ARHGAP27	0.466671	0.000704249	-0.00255962	NA
ENST00000633945.1	low_high	BM44	ENSG00000276907.4	ARHGAP27	0.484378	0.000445111	0.00522131	NA
ENST00000633959.1	low_high	BM10	ENSG00000278759.2	TBCD	0.406196	0.000696858	0.0168934	NA
ENST00000633971.1	low_high	BM36	ENSG00000273562.4	NAP1L4	0.503531	0.0030765	-0.00414423	NA
ENST00000633971.1	mid_high	BM36	ENSG00000273562.4	NAP1L4	0.674378	0.0079793	-0.0035	1
ENST00000633979.1	low_high	BM22	ENSG00000166913.12	YWHAB	-0.413358	0.00196922	2.33333e-05	NA
ENST00000633979.1	low_high	BM44	ENSG00000166913.12	YWHAB	-0.487345	0.000439784	0.00261099	NA
ENST00000633982.1	low_high	BM22	ENSG00000278823.4	C16orf45	-0.548919	0.00022437	0.00857347	NA
ENST00000633982.1	low_high	BM36	ENSG00000278823.4	C16orf45	-0.567828	4.0318e-05	0.0277022	NA
ENST00000633982.1	low_high	BM44	ENSG00000278823.4	C16orf45	-0.557059	0.00251043	0.00981451	NA
ENST00000633984.1	low_high	BM44	ENSG00000276432.4	RDM1	0.64112	0.000684534	-0.00108261	NA
ENST00000633986.1	low_high	BM36	ENSG00000282291.1	SLC39A11	0.773532	0.00687834	0.0763789	NA
ENST00000633992.1	low_high	BM44	ENSG00000282046.1	GREM1	0.396625	0.00579987	0	NA
ENST00000633993.1	low_high	BM22	ENSG00000278823.4	C16orf45	-0.548919	0.00022437	0.0157117	NA
ENST00000633993.1	low_high	BM36	ENSG00000278823.4	C16orf45	-0.567828	4.0318e-05	0.0120323	NA
ENST00000633993.1	low_high	BM44	ENSG00000278823.4	C16orf45	-0.557059	0.00251043	0.0107669	NA
ENST00000633995.1	low_high	BM36	ENSG00000273562.4	NAP1L4	0.503531	0.0030765	-0.000204252	NA
ENST00000633995.1	mid_high	BM36	ENSG00000273562.4	NAP1L4	0.674378	0.0079793	-0.00572448	NA
ENST00000634005.1	low_high	BM36	ENSG00000275482.4	EPHB6	-0.324595	0.0135106	0.0776526	0
ENST00000634005.1	mid_high	BM36	ENSG00000275482.4	EPHB6	-0.21206	0.344834	0.0841714	0
ENST00000634009.1	low_high	BM36	ENSG00000276870.2	PLA2G10	0.538295	0.000533291	-0.038332	NA
ENST00000634031.1	low_high	BM44	ENSG00000276432.4	RDM1	0.64112	0.000684534	0.00187888	NA
ENST00000634033.1	low_high	BM44	ENSG00000274577.2	LHX1	-1.42825	0.00141442	-0.0418272	NA
ENST00000634038.1	low_high	BM22	ENSG00000274726.4	ARHGEF10	0.422702	0.000328898	-0.0159471	NA
ENST00000634038.1	low_high	BM36	ENSG00000274726.4	ARHGEF10	0.62551	1.0543e-08	0.0135549	NA
ENST00000634038.1	low_high	BM44	ENSG00000274726.4	ARHGEF10	0.428855	0.000618735	0.00211549	NA
ENST00000634040.1	low_high	BM44	ENSG00000282379.1	DTX2	0.746	9.3638e-05	-9.03246e-06	NA
ENST00000634050.1	low_high	BM22	ENSG00000276480.5	MYH11	0.74524	0.00436814	0.00427153	NA
ENST00000634050.1	low_high	BM36	ENSG00000276480.5	MYH11	0.579875	0.000337493	0.00550414	NA
ENST00000634057.1	low_high	BM22	ENSG00000278191.4	CARS	0.437773	0.00617312	0.000674028	NA
ENST00000634059.1	low_high	BM36	ENSG00000275397.2	DHRS11	-0.481084	1.07724e-05	0.011927	NA
ENST00000634059.1	low_high	BM44	ENSG00000275397.2	DHRS11	-0.514302	2.85749e-05	0.00709133	NA
ENST00000634068.1	low_high	BM22	ENSG00000276262.2	NSF	-0.723831	0.00103777	0.00411083	NA
ENST00000634068.1	low_high	BM36	ENSG00000276262.2	NSF	-0.90047	1.54329e-05	0.0149486	NA
ENST00000634068.1	low_high	BM44	ENSG00000276262.2	NSF	-0.771747	0.000228221	0.00399161	NA
ENST00000634071.1	low_high	BM36	ENSG00000276907.4	ARHGAP27	0.466671	0.000704249	0.000785211	NA
ENST00000634071.1	low_high	BM44	ENSG00000276907.4	ARHGAP27	0.484378	0.000445111	0.00120126	NA
ENST00000634076.1	low_high	BM10	ENSG00000278759.2	TBCD	0.406196	0.000696858	0.00469605	NA
ENST00000634086.1	low_high	BM44	ENSG00000184831.13	APOO	-0.450623	0.000502781	0.0093128	NA
ENST00000634094.1	low_high	BM10	ENSG00000278759.2	TBCD	0.406196	0.000696858	-0.000255357	NA
ENST00000634099.1	low_high	BM10	ENSG00000275851.4	MLLT6	0.444555	0.000566249	0.00545939	NA
ENST00000634099.1	low_high	BM36	ENSG00000275851.4	MLLT6	0.395909	0.000671507	0.0164598	NA
ENST00000634105.1	low_high	BM36	ENSG00000276561.4	IRF7	0.797779	0.00027392	0.00556682	NA
ENST00000634105.1	low_high	BM44	ENSG00000276561.4	IRF7	0.59443	0.000568313	-0.0045797	NA
ENST00000634108.1	low_high	BM36	ENSG00000282147.1	FAM20C	1.10565	3.17676e-05	-0.0389974	NA
ENST00000634120.1	low_high	BM10	ENSG00000276776.4	TC2N	-0.598832	0.000178685	-0.0107294	NA
ENST00000634120.1	low_high	BM22	ENSG00000276776.4	TC2N	-0.484465	0.00515945	0.0181758	NA
ENST00000634120.1	low_high	BM44	ENSG00000276776.4	TC2N	-0.401801	0.00317652	-0.00886615	NA
ENST00000634124.1	low_high	BM10	ENSG00000275851.4	MLLT6	0.444555	0.000566249	0.00371711	NA
ENST00000634124.1	low_high	BM36	ENSG00000275851.4	MLLT6	0.395909	0.000671507	0.00637183	NA
ENST00000634125.1	low_high	BM36	ENSG00000273562.4	NAP1L4	0.503531	0.0030765	0.00357392	NA
ENST00000634125.1	mid_high	BM36	ENSG00000273562.4	NAP1L4	0.674378	0.0079793	-0.00225493	1
ENST00000634126.1	low_high	BM36	ENSG00000197457.9	STMN3	-0.420635	0.00118959	-0.00041571	NA
ENST00000634129.1	low_high	BM36	ENSG00000273780.2	ARHGAP23	0.488633	0.000631476	0.0182651	NA
ENST00000634139.1	low_high	BM36	ENSG00000276907.4	ARHGAP27	0.466671	0.000704249	-0.00689908	NA
ENST00000634139.1	low_high	BM44	ENSG00000276907.4	ARHGAP27	0.484378	0.000445111	0.00871439	NA
ENST00000634141.1	low_high	BM36	ENSG00000277424.4	HMOX2	-0.42951	1.70909e-05	0.03281	NA
ENST00000634142.1	low_high	BM36	ENSG00000278211.4	TRIM69	0.697795	0.00322211	0.0104633	NA
ENST00000634142.1	mid_high	BM36	ENSG00000278211.4	TRIM69	1.14789	0.00173734	0.147502	NA
ENST00000634147.1	low_high	BM22	ENSG00000275575.4	PTP4A3	0.443717	0.00366441	-0.000657917	NA
ENST00000634147.1	low_high	BM36	ENSG00000275575.4	PTP4A3	0.567196	0.00259728	0.0128251	NA
ENST00000634147.1	low_high	BM44	ENSG00000275575.4	PTP4A3	0.465561	0.000861576	-0.000875842	NA
ENST00000634156.1	low_high	BM22	ENSG00000273594.4	EEF1D	0.47939	7.42496e-08	0.00230014	NA
ENST00000634156.1	low_high	BM36	ENSG00000273594.4	EEF1D	0.422519	0.00123635	0.0114177	NA
ENST00000634157.1	low_high	BM22	ENSG00000273594.4	EEF1D	0.47939	7.42496e-08	0.00583278	NA
ENST00000634157.1	low_high	BM36	ENSG00000273594.4	EEF1D	0.422519	0.00123635	0.00473567	NA
ENST00000634165.1	low_high	BM22	ENSG00000282619.1	AF186192.6	0.44643	0.00348002	0.0166528	NA
ENST00000634165.1	low_high	BM36	ENSG00000282619.1	AF186192.6	0.705036	5.94783e-07	-0.00657668	NA
ENST00000634170.1	low_high	BM44	ENSG00000276276.4	ARL17B	0.499616	0.000546812	-0.00792364	NA
ENST00000634172.1	low_high	BM22	ENSG00000278788.4	SBNO2	0.526015	0.00401765	0.00379958	NA
ENST00000634172.1	low_high	BM36	ENSG00000278788.4	SBNO2	0.671652	0.0002434	-0.00827121	NA
ENST00000634172.1	low_high	BM44	ENSG00000278788.4	SBNO2	0.467247	0.00209856	0.0199131	NA
ENST00000634175.1	low_high	BM22	ENSG00000273594.4	EEF1D	0.47939	7.42496e-08	0.00393861	NA
ENST00000634175.1	low_high	BM36	ENSG00000273594.4	EEF1D	0.422519	0.00123635	0.00617069	NA
ENST00000634177.1	low_high	BM44	ENSG00000276432.4	RDM1	0.64112	0.000684534	-0.00121739	NA
ENST00000634188.1	low_high	BM44	ENSG00000184831.13	APOO	-0.450623	0.000502781	0.0139043	NA
ENST00000634195.1	low_high	BM10	ENSG00000275911.3	NDE1	0.390485	0.00133395	-0.0286704	NA
ENST00000634195.1	low_high	BM22	ENSG00000275911.3	NDE1	0.442119	0.000215193	-0.0104585	NA
ENST00000634195.1	low_high	BM36	ENSG00000275911.3	NDE1	0.52408	1.2896e-05	-0.0302397	NA
ENST00000634204.1	low_high	BM44	ENSG00000282811.1	IGKV1-33	1.87325	0.00675913	-0.1	NA
ENST00000634208.1	low_high	BM10	ENSG00000274287.4	SCRIB	0.423291	0.00491781	-0.0139248	NA
ENST00000634208.1	low_high	BM36	ENSG00000274287.4	SCRIB	0.67931	0.000226175	-0.011462	NA
ENST00000634208.1	low_high	BM44	ENSG00000274287.4	SCRIB	0.400129	0.000148654	0.0035199	NA
ENST00000634210.1	low_high	BM36	ENSG00000278062.2	ZNF251	-0.0978771	0.442375	-0.114094	0
ENST00000634217.1	low_high	BM36	ENSG00000273562.4	NAP1L4	0.503531	0.0030765	0.0372269	NA
ENST00000634217.1	mid_high	BM36	ENSG00000273562.4	NAP1L4	0.674378	0.0079793	0.0648384	0.46095
ENST00000634222.1	low_high	BM36	ENSG00000124772.11	CPNE5	-0.49933	9.06193e-05	0.0408893	NA
ENST00000634227.1	low_high	BM36	ENSG00000136928.6	GABBR2	-0.480537	6.42509e-05	-0.00433833	NA
ENST00000634237.1	low_high	BM36	ENSG00000282947.2	HNRNPL	0.0894438	0.147319	-0.0745252	1.72658e-05
ENST00000634245.1	low_high	BM44	ENSG00000282853.1	ECH1	0.00444571	0.949027	-0.0626713	0
ENST00000634249.1	low_high	BM36	ENSG00000282974.1	DPP6	-0.519585	1.8324e-07	0.00299326	NA
ENST00000634249.1	low_high	BM44	ENSG00000282974.1	DPP6	-0.482363	6.23347e-06	0.000817789	NA
ENST00000634250.1	low_high	BM36	ENSG00000282848.1	MYO16	-0.519313	3.55312e-09	0.00034266	NA
ENST00000634250.1	low_mid	BM36	ENSG00000282848.1	MYO16	-0.447315	0.00806808	0.0113414	NA
ENST00000634266.1	low_high	BM22	ENSG00000021645.18	NRXN3	-0.495437	1.01515e-05	-0.0114439	NA
ENST00000634266.1	low_high	BM36	ENSG00000021645.18	NRXN3	-0.685421	1.30658e-10	-0.0196612	0.000730139
ENST00000634269.1	low_high	BM36	ENSG00000282956.1	MAGI1	-0.403037	1.59398e-08	0.00872224	NA
ENST00000634274.1	low_high	BM22	ENSG00000161896.11	IP6K3	0.554955	0.00151526	-0.000159028	NA
ENST00000634274.1	low_high	BM36	ENSG00000161896.11	IP6K3	0.668589	0.00056294	-0.0464619	NA
ENST00000634294.1	low_high	BM36	ENSG00000282956.1	MAGI1	-0.403037	1.59398e-08	-0.018988	NA
ENST00000634314.1	low_high	BM36	ENSG00000136928.6	GABBR2	-0.480537	6.42509e-05	0.00230463	NA
ENST00000634332.1	low_high	BM10	ENSG00000106013.14	ANKRD7	-0.352424	0.000114824	0.0589794	0
ENST00000634335.1	low_high	BM22	ENSG00000022355.16	GABRA1	-0.724789	0.000959922	-0.026931	NA
ENST00000634335.1	low_high	BM36	ENSG00000022355.16	GABRA1	-0.890651	1.19556e-05	-0.0322835	0.00158062
ENST00000634335.1	low_high	BM44	ENSG00000022355.16	GABRA1	-0.747711	0.000219679	-0.0113289	1
ENST00000634348.1	low_high	BM22	ENSG00000116350.16	SRSF4	0.294301	0.0100727	-0.0501843	0
ENST00000634354.1	low_high	BM36	ENSG00000136928.6	GABBR2	-0.480537	6.42509e-05	-0.000874025	NA
ENST00000634360.1	low_high	BM36	ENSG00000282932.2	PTPRD	-0.0705956	0.360616	0.0521534	1.67179e-08
ENST00000634372.1	low_high	BM36	ENSG00000128573.24	FOXP2	-0.406704	0.000122522	-0.0123679	NA
ENST00000634374.1	low_high	BM36	ENSG00000115380.19	EFEMP1	0.609252	0.000106513	0.0283022	NA
ENST00000634379.1	low_high	BM36	ENSG00000126822.16	PLEKHG3	0.483759	0.00082651	-0.0474947	NA
ENST00000634386.1	low_high	BM36	ENSG00000196352.15	CD55	0.393291	2.35437e-05	-0.0156417	1
ENST00000634393.1	low_high	BM44	ENSG00000165138.17	ANKS6	0.182941	0.0211329	-0.0547435	0.00380359
ENST00000634397.1	low_high	BM36	ENSG00000282848.1	MYO16	-0.519313	3.55312e-09	0.01699	NA
ENST00000634397.1	low_mid	BM36	ENSG00000282848.1	MYO16	-0.447315	0.00806808	0.00769423	NA
ENST00000634400.1	low_high	BM36	ENSG00000283018.1	MRPS12	-0.242165	0.00770277	-0.0697745	0
ENST00000634409.1	low_high	BM36	ENSG00000282956.1	MAGI1	-0.403037	1.59398e-08	0.0164597	NA
ENST00000634410.1	low_high	BM10	ENSG00000240661.3	AC063952.1	0.605693	0.005238	0.00358729	NA
ENST00000634410.1	low_high	BM22	ENSG00000240661.3	AC063952.1	0.68511	0.00922402	-0.00177035	NA
ENST00000634411.1	low_high	BM36	ENSG00000128573.24	FOXP2	-0.406704	0.000122522	-0.000404009	NA
ENST00000634412.1	low_high	BM22	ENSG00000179915.22	NRXN1	-0.449492	4.78369e-05	0.00125417	NA
ENST00000634412.1	low_high	BM36	ENSG00000179915.22	NRXN1	-0.500459	1.88469e-06	6.82557e-06	NA
ENST00000634418.1	low_high	BM44	ENSG00000198838.13	RYR3	0.43209	0.00261988	-0.00547018	NA
ENST00000634426.1	low_high	BM10	ENSG00000282947.2	HNRNPL	-0.113481	0.0578238	-0.0645716	3.60114e-05
ENST00000634426.1	low_high	BM22	ENSG00000282947.2	HNRNPL	-0.102303	0.0760411	-0.0793219	0.00711087
ENST00000634431.1	low_high	BM22	ENSG00000179915.22	NRXN1	-0.449492	4.78369e-05	-0.000661944	NA
ENST00000634431.1	low_high	BM36	ENSG00000179915.22	NRXN1	-0.500459	1.88469e-06	-0.00052844	NA
ENST00000634447.1	low_high	BM10	ENSG00000113504.20	SLC12A7	0.62299	0.0029202	-0.0131465	NA
ENST00000634447.1	low_high	BM44	ENSG00000113504.20	SLC12A7	0.548653	0.00502302	0.00109204	NA
ENST00000634457.1	low_high	BM36	ENSG00000136928.6	GABBR2	-0.480537	6.42509e-05	-0.000299025	NA
ENST00000634466.1	low_high	BM36	ENSG00000282974.1	DPP6	-0.519585	1.8324e-07	-0.0249387	0.497167
ENST00000634466.1	low_high	BM44	ENSG00000282974.1	DPP6	-0.482363	6.23347e-06	-0.0146899	NA
ENST00000634499.1	low_high	BM22	ENSG00000021645.18	NRXN3	-0.495437	1.01515e-05	0.0386949	NA
ENST00000634499.1	low_high	BM36	ENSG00000021645.18	NRXN3	-0.685421	1.30658e-10	0.0146664	1
ENST00000634501.1	low_high	BM10	ENSG00000148337.20	CIZ1	0.429013	0.000114824	-0.00530066	NA
ENST00000634504.1	low_high	BM36	ENSG00000095637.22	SORBS1	0.57182	2.4928e-11	0.0474194	NA
ENST00000634509.1	low_high	BM44	ENSG00000101000.5	PROCR	0.465922	0.000729493	0.0229629	NA
ENST00000634518.1	low_high	BM44	ENSG00000283120.1	RPL11P3	0.448128	0.00654154	0	NA
ENST00000634521.1	low_high	BM36	ENSG00000282974.1	DPP6	-0.519585	1.8324e-07	0.00648795	NA
ENST00000634521.1	low_high	BM44	ENSG00000282974.1	DPP6	-0.482363	6.23347e-06	0.0086556	NA
ENST00000634526.1	low_high	BM22	ENSG00000173253.15	DMRT2	0.482125	0.00272779	0.0443199	NA
ENST00000634526.1	low_high	BM36	ENSG00000173253.15	DMRT2	0.519543	0.00257919	0.0181002	NA
ENST00000634540.1	low_high	BM44	ENSG00000263715.7	LINC02210-CRHR1	-0.842264	0.00121298	-0.143896	NA
ENST00000634541.1	low_high	BM36	ENSG00000282974.1	DPP6	-0.519585	1.8324e-07	0.0255142	0.269807
ENST00000634541.1	low_high	BM44	ENSG00000282974.1	DPP6	-0.482363	6.23347e-06	0.00993334	NA
ENST00000634550.1	low_high	BM36	ENSG00000282956.1	MAGI1	-0.403037	1.59398e-08	-0.00591446	NA
ENST00000634560.1	low_high	BM36	ENSG00000158406.4	HIST1H4H	-0.442079	0.00988781	0.0255819	NA
ENST00000634560.1	low_high	BM44	ENSG00000158406.4	HIST1H4H	-0.428064	0.00968215	0.000763135	NA
ENST00000634562.1	low_high	BM36	ENSG00000282974.1	DPP6	-0.519585	1.8324e-07	0.0109728	NA
ENST00000634562.1	low_high	BM44	ENSG00000282974.1	DPP6	-0.482363	6.23347e-06	0.0138339	NA
ENST00000634578.1	low_high	BM36	ENSG00000282956.1	MAGI1	-0.403037	1.59398e-08	-0.0179846	NA
ENST00000634599.1	low_high	BM36	ENSG00000282848.1	MYO16	-0.519313	3.55312e-09	-0.00446213	NA
ENST00000634599.1	low_mid	BM36	ENSG00000282848.1	MYO16	-0.447315	0.00806808	-0.0189545	NA
ENST00000634607.1	low_high	BM22	ENSG00000106443.16	PHF14	-0.4389	0.00011703	0.0791111	1.32374e-15
ENST00000634607.1	low_high	BM36	ENSG00000106443.16	PHF14	-0.27374	0.0052609	0.0773058	1.25143e-10
ENST00000634613.1	low_high	BM36	ENSG00000129422.14	MTUS1	0.546408	1.34882e-07	-0.00141801	NA
ENST00000634615.1	low_high	BM36	ENSG00000282848.1	MYO16	-0.519313	3.55312e-09	-0.0751481	NA
ENST00000634615.1	low_mid	BM36	ENSG00000282848.1	MYO16	-0.447315	0.00806808	-0.0441451	NA
ENST00000634623.1	low_high	BM36	ENSG00000128573.24	FOXP2	-0.406704	0.000122522	-0.00069461	NA
ENST00000634625.1	low_high	BM22	ENSG00000282908.1	FAT3	-0.42392	0.00322203	-0.00731833	NA
ENST00000634625.1	low_high	BM36	ENSG00000282908.1	FAT3	-0.612102	6.36181e-06	-0.073149	0.000495203
ENST00000634625.1	low_high	BM44	ENSG00000282908.1	FAT3	-0.397041	0.00279377	-0.0137575	NA
ENST00000634633.1	low_high	BM22	ENSG00000223953.5	C1QTNF5	0.543452	0.00177676	-0.0158008	NA
ENST00000634633.1	low_high	BM36	ENSG00000223953.5	C1QTNF5	0.539645	0.00148482	0.00276777	NA
ENST00000634639.1	low_high	BM36	ENSG00000173442.12	EHBP1L1	0.508461	0.000843689	0.00720398	NA
ENST00000634639.1	low_high	BM44	ENSG00000173442.12	EHBP1L1	0.440833	0.00049004	0.0039101	NA
ENST00000634649.1	low_high	BM22	ENSG00000282908.1	FAT3	-0.42392	0.00322203	0.00104319	NA
ENST00000634649.1	low_high	BM36	ENSG00000282908.1	FAT3	-0.612102	6.36181e-06	0.0137381	NA
ENST00000634649.1	low_high	BM44	ENSG00000282908.1	FAT3	-0.397041	0.00279377	0.00734553	NA
ENST00000634650.1	mid_high	BM36	ENSG00000144036.15	EXOC6B	0.380137	0.00559705	-0.0170786	0.81085
ENST00000634656.1	low_high	BM36	ENSG00000282956.1	MAGI1	-0.403037	1.59398e-08	0.0105617	NA
ENST00000634658.1	low_high	BM22	ENSG00000164588.6	HCN1	-0.511054	0.000690171	-0.00878819	NA
ENST00000634658.1	low_high	BM36	ENSG00000164588.6	HCN1	-0.5867	0.000249643	-0.00662776	1
ENST00000634661.1	low_high	BM22	ENSG00000137501.17	SYTL2	-0.452746	1.2453e-06	-0.00402819	1
ENST00000634664.1	low_high	BM36	ENSG00000128573.24	FOXP2	-0.406704	0.000122522	-0.00430276	NA
ENST00000634702.1	low_high	BM10	ENSG00000071054.16	MAP4K4	0.545562	0.000166668	0.0424548	NA
ENST00000634702.1	low_high	BM22	ENSG00000071054.16	MAP4K4	0.606449	0.000554883	0.0341693	0.238607
ENST00000634702.1	low_high	BM36	ENSG00000071054.16	MAP4K4	0.773342	2.15341e-08	0.0168988	NA
ENST00000634703.1	low_high	BM22	ENSG00000282908.1	FAT3	-0.42392	0.00322203	0.00114736	NA
ENST00000634703.1	low_high	BM36	ENSG00000282908.1	FAT3	-0.612102	6.36181e-06	0.0608943	0.00292427
ENST00000634703.1	low_high	BM44	ENSG00000282908.1	FAT3	-0.397041	0.00279377	0.00729874	NA
ENST00000634710.2	low_high	BM10	ENSG00000188986.6	NELFB	0.0305344	0.770457	0.0795887	0
ENST00000634710.2	low_high	BM22	ENSG00000188986.6	NELFB	0.0437972	0.48825	0.0995932	0
ENST00000634717.1	low_high	BM36	ENSG00000282974.1	DPP6	-0.519585	1.8324e-07	-0.00600856	NA
ENST00000634717.1	low_high	BM44	ENSG00000282974.1	DPP6	-0.482363	6.23347e-06	0.0152368	NA
ENST00000634730.1	low_high	BM44	ENSG00000198838.13	RYR3	0.43209	0.00261988	0.000221647	NA
ENST00000634737.1	low_high	BM36	ENSG00000008282.8	SYPL1	0.644074	5.1752e-09	-0.00291869	NA
ENST00000634737.1	mid_high	BM36	ENSG00000008282.8	SYPL1	0.532288	0.00207406	0.0173361	NA
ENST00000634750.1	low_high	BM44	ENSG00000198838.13	RYR3	0.43209	0.00261988	0.00243763	NA
ENST00000634751.2	low_high	BM36	ENSG00000282984.2	TBCE	0.915051	0.00114277	0	NA
ENST00000634751.2	mid_high	BM36	ENSG00000282984.2	TBCE	1.24863	0.00340243	-0.000189655	NA
ENST00000634756.1	low_high	BM22	ENSG00000282908.1	FAT3	-0.42392	0.00322203	0.00426347	NA
ENST00000634756.1	low_high	BM36	ENSG00000282908.1	FAT3	-0.612102	6.36181e-06	-0.00369846	0.5344
ENST00000634756.1	low_high	BM44	ENSG00000282908.1	FAT3	-0.397041	0.00279377	-0.00257244	NA
ENST00000634764.1	low_high	BM22	ENSG00000179915.22	NRXN1	-0.449492	4.78369e-05	0.00342903	NA
ENST00000634764.1	low_high	BM36	ENSG00000179915.22	NRXN1	-0.500459	1.88469e-06	0.000453277	NA
ENST00000634773.1	low_high	BM10	ENSG00000283024.1	ATAD1	-0.452531	7.79442e-05	0.0031331	NA
ENST00000634773.1	low_high	BM22	ENSG00000283024.1	ATAD1	-0.504092	9.85712e-05	0.0372344	0.409434
ENST00000634774.1	low_high	BM36	ENSG00000282956.1	MAGI1	-0.403037	1.59398e-08	0.0297708	NA
ENST00000634779.1	low_high	BM36	ENSG00000282974.1	DPP6	-0.519585	1.8324e-07	-0.057548	1.07332e-11
ENST00000634779.1	low_high	BM44	ENSG00000282974.1	DPP6	-0.482363	6.23347e-06	-0.0449399	NA
ENST00000634780.2	low_high	BM36	ENSG00000282984.2	TBCE	0.915051	0.00114277	-0.029922	NA
ENST00000634780.2	mid_high	BM36	ENSG00000282984.2	TBCE	1.24863	0.00340243	-0.0137037	NA
ENST00000634790.1	low_high	BM10	ENSG00000283060.1	ID3	0.398614	0.0077344	-0.0302198	NA
ENST00000634790.1	low_high	BM22	ENSG00000283060.1	ID3	1.02939	3.24173e-08	0.00231403	NA
ENST00000634790.1	low_high	BM36	ENSG00000283060.1	ID3	1.1513	2.12834e-10	-0.012196	0.923483
ENST00000634790.1	low_high	BM44	ENSG00000283060.1	ID3	0.703078	3.17984e-06	-0.0281573	NA
ENST00000634793.1	low_high	BM10	ENSG00000282941.2	TCEA3	0.507644	6.04692e-06	-0.00110544	NA
ENST00000634793.1	low_high	BM22	ENSG00000282941.2	TCEA3	0.534549	1.4613e-05	0.0154293	NA
ENST00000634793.1	low_high	BM36	ENSG00000282941.2	TCEA3	0.653643	1.26554e-07	-0.0249741	NA
ENST00000634795.1	low_high	BM36	ENSG00000102181.20	CD99L2	-0.377969	3.28979e-05	-0.0512332	3.09734e-10
ENST00000634795.1	low_high	BM44	ENSG00000102181.20	CD99L2	-0.384835	0.000831544	-0.0358683	NA
ENST00000634817.1	low_high	BM22	ENSG00000283085.1	TPBG	-0.528346	0.00124428	0.0308943	NA
ENST00000634817.1	low_high	BM36	ENSG00000283085.1	TPBG	-0.4837	0.00802895	0.0517497	NA
ENST00000634821.1	low_high	BM44	ENSG00000282853.1	ECH1	0.00444571	0.949027	0.0595938	0
ENST00000634822.1	low_high	BM36	ENSG00000282974.1	DPP6	-0.519585	1.8324e-07	0.00360092	NA
ENST00000634822.1	low_high	BM44	ENSG00000282974.1	DPP6	-0.482363	6.23347e-06	0.00180891	NA
ENST00000634824.1	low_high	BM22	ENSG00000173253.15	DMRT2	0.482125	0.00272779	0.0537091	NA
ENST00000634824.1	low_high	BM36	ENSG00000173253.15	DMRT2	0.519543	0.00257919	0.0800782	NA
ENST00000634825.1	low_high	BM36	ENSG00000282848.1	MYO16	-0.519313	3.55312e-09	-0.0789962	NA
ENST00000634825.1	low_mid	BM36	ENSG00000282848.1	MYO16	-0.447315	0.00806808	-0.039269	NA
ENST00000634826.1	low_high	BM22	ENSG00000283085.1	TPBG	-0.528346	0.00124428	-0.0325847	NA
ENST00000634826.1	low_high	BM36	ENSG00000283085.1	TPBG	-0.4837	0.00802895	-0.0206977	NA
ENST00000634830.1	low_high	BM36	ENSG00000282956.1	MAGI1	-0.403037	1.59398e-08	0.00217096	NA
ENST00000634832.1	low_high	BM10	ENSG00000282941.2	TCEA3	0.507644	6.04692e-06	-0.00536645	NA
ENST00000634832.1	low_high	BM22	ENSG00000282941.2	TCEA3	0.534549	1.4613e-05	0.00607347	NA
ENST00000634832.1	low_high	BM36	ENSG00000282941.2	TCEA3	0.653643	1.26554e-07	-0.00670975	NA
ENST00000634851.1	low_high	BM36	ENSG00000282974.1	DPP6	-0.519585	1.8324e-07	0.0231747	NA
ENST00000634851.1	low_high	BM44	ENSG00000282974.1	DPP6	-0.482363	6.23347e-06	0.010396	NA
ENST00000634856.1	low_high	BM36	ENSG00000282956.1	MAGI1	-0.403037	1.59398e-08	-0.0289308	NA
ENST00000634859.1	low_high	BM36	ENSG00000282974.1	DPP6	-0.519585	1.8324e-07	0.0031441	NA
ENST00000634859.1	low_high	BM44	ENSG00000282974.1	DPP6	-0.482363	6.23347e-06	0.0133162	NA
ENST00000634862.1	low_high	BM22	ENSG00000236438.7	FAM157A	0.131022	0.568092	0.116667	0
ENST00000634862.1	low_high	BM44	ENSG00000236438.7	FAM157A	0.479505	0.00826251	-0.0321227	NA
ENST00000634863.1	low_high	BM36	ENSG00000282956.1	MAGI1	-0.403037	1.59398e-08	0.00627484	NA
ENST00000634875.1	low_high	BM36	ENSG00000282974.1	DPP6	-0.519585	1.8324e-07	0.0129275	NA
ENST00000634875.1	low_high	BM44	ENSG00000282974.1	DPP6	-0.482363	6.23347e-06	0.00989072	NA
ENST00000634878.2	low_high	BM10	ENSG00000136143.15	SUCLA2	-0.391706	0.000736637	-0.000907641	NA
ENST00000634878.2	low_high	BM22	ENSG00000136143.15	SUCLA2	-0.464496	0.000404572	-0.00725458	NA
ENST00000634878.2	low_high	BM44	ENSG00000136143.15	SUCLA2	-0.426673	0.000566542	0.00302205	NA
ENST00000634885.2	low_high	BM36	ENSG00000282984.2	TBCE	0.915051	0.00114277	0.000641035	NA
ENST00000634885.2	mid_high	BM36	ENSG00000282984.2	TBCE	1.24863	0.00340243	0.000665372	NA
ENST00000634887.1	low_high	BM36	ENSG00000282974.1	DPP6	-0.519585	1.8324e-07	3.66468e-05	NA
ENST00000634887.1	low_high	BM44	ENSG00000282974.1	DPP6	-0.482363	6.23347e-06	0.00671715	NA
ENST00000634891.1	low_high	BM44	ENSG00000198838.13	RYR3	0.43209	0.00261988	-0.0104386	NA
ENST00000634894.1	low_high	BM22	ENSG00000282908.1	FAT3	-0.42392	0.00322203	0.0008775	NA
ENST00000634894.1	low_high	BM36	ENSG00000282908.1	FAT3	-0.612102	6.36181e-06	0.00222254	NA
ENST00000634894.1	low_high	BM44	ENSG00000282908.1	FAT3	-0.397041	0.00279377	0.00169155	NA
ENST00000634901.1	low_high	BM10	ENSG00000148337.20	CIZ1	0.429013	0.000114824	-0.00562579	NA
ENST00000634910.1	low_high	BM10	ENSG00000274290.2	HIST1H2BE	-0.27341	0.0757224	0.117047	0
ENST00000634910.1	low_high	BM22	ENSG00000274290.2	HIST1H2BE	-0.299885	0.0499073	0.14662	0
ENST00000634910.1	low_high	BM36	ENSG00000274290.2	HIST1H2BE	-0.729001	2.88661e-07	0.313448	0
ENST00000634910.1	low_high	BM44	ENSG00000274290.2	HIST1H2BE	-0.561252	0.000823915	0.165518	0
ENST00000634910.1	mid_high	BM36	ENSG00000274290.2	HIST1H2BE	-0.273003	0.274095	0.178597	0
ENST00000634919.1	low_high	BM36	ENSG00000136928.6	GABBR2	-0.480537	6.42509e-05	0.00387714	NA
ENST00000634956.1	low_high	BM36	ENSG00000158406.4	HIST1H4H	-0.442079	0.00988781	0.0889095	0
ENST00000634956.1	low_high	BM44	ENSG00000158406.4	HIST1H4H	-0.428064	0.00968215	0.0115852	NA
ENST00000634960.1	low_high	BM36	ENSG00000282844.1	ACTN4	-0.0269361	0.877414	0.0958998	1.35152e-10
ENST00000634963.1	low_high	BM22	ENSG00000165476.13	REEP3	0.150713	0.116386	-0.109169	0
ENST00000634963.1	low_high	BM36	ENSG00000165476.13	REEP3	0.683144	1.18867e-09	-0.0560163	0
ENST00000634963.1	low_high	BM44	ENSG00000165476.13	REEP3	0.169495	0.0944023	-0.056979	0
ENST00000634963.1	mid_high	BM22	ENSG00000165476.13	REEP3	0.154346	0.313261	-0.087141	0
ENST00000634963.1	mid_high	BM36	ENSG00000165476.13	REEP3	0.594518	0.00112637	-0.0145373	NA
ENST00000634970.1	low_high	BM10	ENSG00000283024.1	ATAD1	-0.452531	7.79442e-05	0.0103877	NA
ENST00000634970.1	low_high	BM22	ENSG00000283024.1	ATAD1	-0.504092	9.85712e-05	0.0224129	0.66306
ENST00000634992.1	low_high	BM44	ENSG00000247595.4	SPTY2D1OS	0.399658	0.00140058	0.0120087	NA
ENST00000635004.1	low_high	BM36	ENSG00000282974.1	DPP6	-0.519585	1.8324e-07	0.00205114	NA
ENST00000635004.1	low_high	BM44	ENSG00000282974.1	DPP6	-0.482363	6.23347e-06	0.00662691	NA
ENST00000635005.1	low_high	BM44	ENSG00000282968.1	AGGF1P10	0.537985	0.00889811	0	NA
ENST00000635017.1	low_high	BM44	ENSG00000206113.10	CFAP99	0.471643	0.0042343	-0.034016	NA
ENST00000635026.1	low_high	BM10	ENSG00000283060.1	ID3	0.398614	0.0077344	0.0403996	NA
ENST00000635026.1	low_high	BM22	ENSG00000283060.1	ID3	1.02939	3.24173e-08	0.0288879	NA
ENST00000635026.1	low_high	BM36	ENSG00000283060.1	ID3	1.1513	2.12834e-10	0.0620567	0.0330219
ENST00000635026.1	low_high	BM44	ENSG00000283060.1	ID3	0.703078	3.17984e-06	0.0117582	NA
ENST00000635033.1	low_high	BM10	ENSG00000070961.15	ATP2B1	-0.381238	0.00330839	-0.0231696	NA
ENST00000635033.1	low_high	BM22	ENSG00000070961.15	ATP2B1	-0.610393	0.000465164	-0.0162919	NA
ENST00000635033.1	low_high	BM36	ENSG00000070961.15	ATP2B1	-0.57486	0.000204536	-0.0012718	NA
ENST00000635033.1	low_high	BM44	ENSG00000070961.15	ATP2B1	-0.498794	0.00104215	-0.00950946	1
ENST00000635035.1	low_high	BM10	ENSG00000282941.2	TCEA3	0.507644	6.04692e-06	-0.0235485	NA
ENST00000635035.1	low_high	BM22	ENSG00000282941.2	TCEA3	0.534549	1.4613e-05	-0.0201797	NA
ENST00000635035.1	low_high	BM36	ENSG00000282941.2	TCEA3	0.653643	1.26554e-07	0.0192893	NA
ENST00000635036.1	low_high	BM22	ENSG00000283085.1	TPBG	-0.528346	0.00124428	0.00170403	NA
ENST00000635036.1	low_high	BM36	ENSG00000283085.1	TPBG	-0.4837	0.00802895	-0.0310505	NA
ENST00000635039.1	low_high	BM36	ENSG00000282956.1	MAGI1	-0.403037	1.59398e-08	-0.0149523	NA
ENST00000635041.1	low_high	BM36	ENSG00000116690.12	PRG4	0.572593	0.00938769	-0.0380945	NA
ENST00000635050.1	low_high	BM36	ENSG00000282848.1	MYO16	-0.519313	3.55312e-09	0.105271	NA
ENST00000635050.1	low_mid	BM36	ENSG00000282848.1	MYO16	-0.447315	0.00806808	0.0814946	NA
ENST00000635051.1	low_high	BM36	ENSG00000154380.17	ENAH	0.705298	1.31306e-12	-0.0240759	NA
ENST00000635051.1	mid_high	BM36	ENSG00000154380.17	ENAH	0.489987	0.00173734	-0.00770539	NA
ENST00000635055.1	low_high	BM36	ENSG00000282956.1	MAGI1	-0.403037	1.59398e-08	-0.00873957	NA
ENST00000635056.2	low_high	BM36	ENSG00000079335.19	CDC14A	0.622156	7.81691e-09	-8.07692e-05	NA
ENST00000635056.2	mid_high	BM36	ENSG00000079335.19	CDC14A	0.437277	0.00869119	0	NA
ENST00000635089.1	low_high	BM36	ENSG00000282956.1	MAGI1	-0.403037	1.59398e-08	-0.00251501	NA
ENST00000635096.1	low_high	BM22	ENSG00000022355.16	GABRA1	-0.724789	0.000959922	-0.0267671	NA
ENST00000635096.1	low_high	BM36	ENSG00000022355.16	GABRA1	-0.890651	1.19556e-05	0.00834626	1
ENST00000635096.1	low_high	BM44	ENSG00000022355.16	GABRA1	-0.747711	0.000219679	-0.0210879	1
ENST00000635101.1	low_high	BM44	ENSG00000136021.18	SCYL2	0.0276865	0.663837	-0.092481	2.06958e-05
ENST00000635120.1	low_high	BM22	ENSG00000183117.18	CSMD1	-0.41078	0.000135517	-0.00563667	1
ENST00000635120.1	low_high	BM36	ENSG00000183117.18	CSMD1	-0.552166	9.0372e-08	-0.0351934	NA
ENST00000635121.1	low_high	BM36	ENSG00000283062.1	PGAM1P9	-0.573047	0.000112736	0	NA
ENST00000635121.1	mid_high	BM36	ENSG00000283062.1	PGAM1P9	-0.577448	0.00963951	0	NA
ENST00000635126.1	low_high	BM22	ENSG00000179915.22	NRXN1	-0.449492	4.78369e-05	0.00059	NA
ENST00000635126.1	low_high	BM36	ENSG00000179915.22	NRXN1	-0.500459	1.88469e-06	0.000428494	NA
ENST00000635128.1	low_high	BM36	ENSG00000282974.1	DPP6	-0.519585	1.8324e-07	-0.00458727	0.497167
ENST00000635128.1	low_high	BM44	ENSG00000282974.1	DPP6	-0.482363	6.23347e-06	-0.0483353	NA
ENST00000635128.1	mid_high	BM22	ENSG00000282974.1	DPP6	-0.209136	0.131097	0.0775297	0.000342701
ENST00000635139.1	low_high	BM36	ENSG00000282974.1	DPP6	-0.519585	1.8324e-07	-0.000417849	NA
ENST00000635139.1	low_high	BM44	ENSG00000282974.1	DPP6	-0.482363	6.23347e-06	0.00623895	NA
ENST00000635141.1	low_high	BM10	ENSG00000283060.1	ID3	0.398614	0.0077344	-0.0101803	NA
ENST00000635141.1	low_high	BM22	ENSG00000283060.1	ID3	1.02939	3.24173e-08	-0.0311931	NA
ENST00000635141.1	low_high	BM36	ENSG00000283060.1	ID3	1.1513	2.12834e-10	-0.049857	0.0103894
ENST00000635141.1	low_high	BM44	ENSG00000283060.1	ID3	0.703078	3.17984e-06	0.0163977	NA
ENST00000635145.1	low_high	BM44	ENSG00000283020.1	DUX4L37	0.50705	0.00287924	0	NA
ENST00000635164.1	low_high	BM22	ENSG00000179915.22	NRXN1	-0.449492	4.78369e-05	0.000408472	NA
ENST00000635164.1	low_high	BM36	ENSG00000179915.22	NRXN1	-0.500459	1.88469e-06	0.000529009	NA
ENST00000635181.1	low_high	BM36	ENSG00000282956.1	MAGI1	-0.403037	1.59398e-08	-0.00119697	NA
ENST00000635183.1	low_high	BM22	ENSG00000173253.15	DMRT2	0.482125	0.00272779	-0.0115044	NA
ENST00000635183.1	low_high	BM36	ENSG00000173253.15	DMRT2	0.519543	0.00257919	0.0131592	NA
ENST00000635199.1	low_high	BM44	ENSG00000282958.2	HNRNPR	-0.175369	0.0043111	-0.0703383	1.58837e-06
ENST00000635200.1	low_high	BM10	ENSG00000282988.2	AL031777.3	-0.334583	0.0119097	-0.135257	0
ENST00000635202.1	low_high	BM36	ENSG00000282956.1	MAGI1	-0.403037	1.59398e-08	-0.0150066	NA
ENST00000635213.1	low_high	BM36	ENSG00000260404.3	AC110079.1	-0.161848	0.446572	-0.106946	0
ENST00000635235.1	low_mid	BM44	ENSG00000282972.1	GNG4	0.0881706	0.51861	0.0828793	0
ENST00000635263.1	low_high	BM36	ENSG00000282974.1	DPP6	-0.519585	1.8324e-07	0.0025734	NA
ENST00000635263.1	low_high	BM44	ENSG00000282974.1	DPP6	-0.482363	6.23347e-06	0.00447532	NA
ENST00000635264.1	low_high	BM22	ENSG00000179915.22	NRXN1	-0.449492	4.78369e-05	0.000418194	NA
ENST00000635264.1	low_high	BM36	ENSG00000179915.22	NRXN1	-0.500459	1.88469e-06	-0.000489816	NA
ENST00000635289.1	low_high	BM36	ENSG00000016402.13	IL20RA	0.626763	8.71835e-05	0.00697933	NA
ENST00000635298.1	low_high	BM22	ENSG00000232022.7	FAAHP1	0.523312	0.00298926	0.00967	NA
ENST00000635298.1	low_high	BM44	ENSG00000232022.7	FAAHP1	0.451706	0.00926393	-0.0230744	NA
ENST00000635305.1	low_high	BM36	ENSG00000073712.14	FERMT2	0.394562	2.84692e-05	-0.00634277	NA
ENST00000635310.1	low_high	BM22	ENSG00000179915.22	NRXN1	-0.449492	4.78369e-05	6.16667e-05	NA
ENST00000635310.1	low_high	BM36	ENSG00000179915.22	NRXN1	-0.500459	1.88469e-06	0.00194686	NA
ENST00000635356.1	low_high	BM10	ENSG00000282941.2	TCEA3	0.507644	6.04692e-06	0.0136015	NA
ENST00000635356.1	low_high	BM22	ENSG00000282941.2	TCEA3	0.534549	1.4613e-05	0.00179736	NA
ENST00000635356.1	low_high	BM36	ENSG00000282941.2	TCEA3	0.653643	1.26554e-07	0.0186402	NA
ENST00000635366.1	low_high	BM10	ENSG00000282941.2	TCEA3	0.507644	6.04692e-06	0.0210695	NA
ENST00000635366.1	low_high	BM22	ENSG00000282941.2	TCEA3	0.534549	1.4613e-05	0.0248963	NA
ENST00000635366.1	low_high	BM36	ENSG00000282941.2	TCEA3	0.653643	1.26554e-07	0.0731079	NA
ENST00000635377.1	low_high	BM44	ENSG00000101000.5	PROCR	0.465922	0.000729493	-0.00243112	NA
ENST00000635378.1	low_high	BM36	ENSG00000282956.1	MAGI1	-0.403037	1.59398e-08	0.000896046	NA
ENST00000635415.1	low_high	BM22	ENSG00000120690.15	ELF1	0.442928	5.09387e-05	-0.0146264	NA
ENST00000635415.1	low_high	BM36	ENSG00000120690.15	ELF1	0.946218	2.44202e-15	0.00466595	1
ENST00000635415.1	mid_high	BM36	ENSG00000120690.15	ELF1	0.475984	0.00933376	-0.00872297	NA
ENST00000635462.1	low_high	BM36	ENSG00000136928.6	GABBR2	-0.480537	6.42509e-05	-0.000166712	NA
ENST00000635466.1	low_high	BM22	ENSG00000021645.18	NRXN3	-0.495437	1.01515e-05	-0.0214771	NA
ENST00000635466.1	low_high	BM36	ENSG00000021645.18	NRXN3	-0.685421	1.30658e-10	-0.0204111	0.000455088
ENST00000635471.1	low_high	BM36	ENSG00000282956.1	MAGI1	-0.403037	1.59398e-08	0.0086084	NA
ENST00000635485.2	low_high	BM36	ENSG00000282984.2	TBCE	0.915051	0.00114277	-0.000373619	NA
ENST00000635485.2	mid_high	BM36	ENSG00000282984.2	TBCE	1.24863	0.00340243	-0.000284361	NA
ENST00000635491.1	low_high	BM36	ENSG00000158406.4	HIST1H4H	-0.442079	0.00988781	0.0255819	NA
ENST00000635491.1	low_high	BM44	ENSG00000158406.4	HIST1H4H	-0.428064	0.00968215	0.000763135	NA
ENST00000635496.1	low_high	BM10	ENSG00000240661.3	AC063952.1	0.605693	0.005238	0.017405	NA
ENST00000635496.1	low_high	BM22	ENSG00000240661.3	AC063952.1	0.68511	0.00922402	-0.0265165	NA
ENST00000635497.2	low_high	BM10	ENSG00000282941.2	TCEA3	0.507644	6.04692e-06	-0.00461906	NA
ENST00000635497.2	low_high	BM22	ENSG00000282941.2	TCEA3	0.534549	1.4613e-05	-0.0280085	NA
ENST00000635497.2	low_high	BM36	ENSG00000282941.2	TCEA3	0.653643	1.26554e-07	-0.0793437	NA
ENST00000635518.1	low_high	BM44	ENSG00000282419.2	TEX13D	1.05492	0.00491163	0.0789347	NA
ENST00000635519.1	low_high	BM22	ENSG00000179915.22	NRXN1	-0.449492	4.78369e-05	0.000449861	NA
ENST00000635519.1	low_high	BM36	ENSG00000179915.22	NRXN1	-0.500459	1.88469e-06	-0.000552681	NA
ENST00000635534.1	low_high	BM36	ENSG00000128573.24	FOXP2	-0.406704	0.000122522	-0.00701319	NA
ENST00000635540.1	low_high	BM36	ENSG00000067900.7	ROCK1	0.290558	0.000215873	0.0851015	3.59018e-07
ENST00000635540.1	mid_high	BM36	ENSG00000067900.7	ROCK1	0.183364	0.15824	0.0775966	0.00242827
ENST00000635544.1	low_high	BM36	ENSG00000282848.1	MYO16	-0.519313	3.55312e-09	0.0360171	NA
ENST00000635544.1	low_mid	BM36	ENSG00000282848.1	MYO16	-0.447315	0.00806808	0.00184761	NA
ENST00000635554.1	low_high	BM22	ENSG00000282989.1	AP001206.1	-0.467041	0.00669342	0	NA
ENST00000635554.1	low_high	BM36	ENSG00000282989.1	AP001206.1	-0.675459	2.11912e-05	0	NA
ENST00000635558.3	low_high	BM10	ENSG00000283965.1	KCNH1	-0.18538	0.0015794	0.0616569	0.00104601
ENST00000635558.3	low_high	BM22	ENSG00000283965.1	KCNH1	-0.28783	0.000175959	0.107339	6.92426e-07
ENST00000635558.3	low_high	BM36	ENSG00000283965.1	KCNH1	-0.444411	4.92572e-10	0.0669518	9.86422e-05
ENST00000635558.3	low_high	BM44	ENSG00000283965.1	KCNH1	-0.250146	9.29683e-05	0.0820562	0.000704605
ENST00000635563.1	low_high	BM36	ENSG00000128573.24	FOXP2	-0.406704	0.000122522	-0.00151354	NA
ENST00000635567.1	low_high	BM10	ENSG00000282986.1	EIF3K	0.0878595	0.319976	-0.0902257	0.00872311
ENST00000635567.1	low_high	BM22	ENSG00000282986.1	EIF3K	0.065646	0.590305	-0.0924863	0.00320821
ENST00000635567.1	low_high	BM36	ENSG00000282986.1	EIF3K	-0.22324	0.0462877	-0.142586	3.31431e-08
ENST00000635567.1	low_high	BM44	ENSG00000282986.1	EIF3K	-0.313513	0.000354301	-0.148728	4.45307e-09
ENST00000635574.1	low_high	BM36	ENSG00000282875.1	BX322534.1	-1.13718	6.46051e-05	0	NA
ENST00000635584.1	low_high	BM22	ENSG00000100393.12	EP300	0.0649463	0.480522	-0.0692783	0.00237131
ENST00000635592.1	low_high	BM36	ENSG00000283018.1	MRPS12	-0.242165	0.00770277	0.0896834	0
ENST00000635592.1	low_high	BM44	ENSG00000283018.1	MRPS12	-0.0898895	0.0957072	0.0970987	0
ENST00000635595.1	low_mid	BM44	ENSG00000282972.1	GNG4	0.0881706	0.51861	-0.0875077	0
ENST00000635606.1	low_high	BM22	ENSG00000232022.7	FAAHP1	0.523312	0.00298926	-0.00107458	NA
ENST00000635606.1	low_high	BM44	ENSG00000232022.7	FAAHP1	0.451706	0.00926393	0.0300791	NA
ENST00000635614.2	low_high	BM36	ENSG00000196352.15	CD55	0.393291	2.35437e-05	-0.0295657	0.209881
ENST00000635617.1	low_high	BM36	ENSG00000203877.8	RIPPLY2	-0.560467	0.000213257	0.0696027	NA
ENST00000635617.1	low_high	BM44	ENSG00000203877.8	RIPPLY2	-0.426577	0.00599679	0.0539272	NA
ENST00000635638.1	low_high	BM36	ENSG00000128573.24	FOXP2	-0.406704	0.000122522	-0.00742102	NA
ENST00000635641.1	low_high	BM10	ENSG00000282988.2	AL031777.3	-0.334583	0.0119097	0.110416	0
ENST00000635645.1	low_high	BM22	ENSG00000183918.16	SH2D1A	0.585013	0.00155333	-0.104662	NA
ENST00000635645.1	low_high	BM36	ENSG00000183918.16	SH2D1A	0.865428	9.00954e-06	-0.144419	NA
ENST00000635647.1	low_high	BM22	ENSG00000011304.19	PTBP1	0.407846	0.000235562	-0.00125875	NA
ENST00000635647.1	low_high	BM36	ENSG00000011304.19	PTBP1	0.51648	5.28943e-05	0.000912514	NA
ENST00000635671.1	low_high	BM36	ENSG00000115380.19	EFEMP1	0.609252	0.000106513	-0.000201192	NA
ENST00000635672.1	low_high	BM36	ENSG00000282956.1	MAGI1	-0.403037	1.59398e-08	0.0307778	NA
ENST00000635674.1	low_high	BM44	ENSG00000247595.4	SPTY2D1OS	0.399658	0.00140058	-0.0161026	NA
ENST00000635682.1	low_high	BM22	ENSG00000142798.19	HSPG2	0.706985	0.000203848	0.00301569	NA
ENST00000635682.1	low_high	BM36	ENSG00000142798.19	HSPG2	0.735458	7.98782e-05	0.02189	NA
ENST00000635682.1	low_high	BM44	ENSG00000142798.19	HSPG2	0.495091	0.00339282	0.0215235	NA
ENST00000635683.1	low_high	BM10	ENSG00000283024.1	ATAD1	-0.452531	7.79442e-05	-0.0135373	NA
ENST00000635683.1	low_high	BM22	ENSG00000283024.1	ATAD1	-0.504092	9.85712e-05	-0.0596615	2.83624e-05
ENST00000635683.1	low_high	BM36	ENSG00000283024.1	ATAD1	-0.354151	0.00179558	-0.0731715	8.30844e-07
ENST00000635683.1	mid_high	BM10	ENSG00000283024.1	ATAD1	-0.272738	0.0983389	-0.056572	0.00290085
ENST00000635683.1	mid_high	BM36	ENSG00000283024.1	ATAD1	0.0517819	0.840071	-0.0507111	0.00601285
ENST00000635692.2	low_high	BM36	ENSG00000282984.2	TBCE	0.915051	0.00114277	-3.84615e-06	NA
ENST00000635692.2	mid_high	BM36	ENSG00000282984.2	TBCE	1.24863	0.00340243	0	NA
ENST00000635696.1	low_high	BM36	ENSG00000282994.1	AC215524.1	-1.13718	6.46051e-05	0	NA
ENST00000635721.1	mid_high	BM22	ENSG00000149136.8	SSRP1	0.129198	0.389594	-0.0528414	0
ENST00000635725.1	mid_high	BM36	ENSG00000108231.12	LGI1	-0.0191307	0.939409	-0.0622103	0.00290302
ENST00000635726.1	low_high	BM44	ENSG00000259658.5	AC027559.1	0.487924	0.000136342	0.0184698	NA
ENST00000635728.1	low_high	BM22	ENSG00000283391.1	EEF1B2	0.034201	0.79354	-0.069729	1.30122e-05
ENST00000635729.1	low_high	BM36	ENSG00000131089.15	ARHGEF9	-0.439638	2.5891e-06	-0.00129006	NA
ENST00000635729.1	low_high	BM44	ENSG00000131089.15	ARHGEF9	-0.476489	1.12179e-05	-0.002547	NA
ENST00000635731.1	low_high	BM22	ENSG00000182389.19	CACNB4	-0.395502	0.000539231	0.00878431	NA
ENST00000635731.1	low_high	BM36	ENSG00000182389.19	CACNB4	-0.485627	4.54829e-06	0.00868267	NA
ENST00000635734.1	low_high	BM22	ENSG00000182220.14	ATP6AP2	-0.42051	0.000815029	0.00424153	NA
ENST00000635734.1	low_high	BM44	ENSG00000182220.14	ATP6AP2	-0.400323	0.000491621	-0.000114115	NA
ENST00000635737.1	low_high	BM22	ENSG00000054277.13	OPN3	-0.475469	0.00316372	0.003365	NA
ENST00000635737.1	low_high	BM36	ENSG00000054277.13	OPN3	-0.600112	0.000108295	0.00377811	NA
ENST00000635737.1	low_high	BM44	ENSG00000054277.13	OPN3	-0.39106	0.00615686	0.00871387	NA
ENST00000635738.1	low_high	BM22	ENSG00000182389.19	CACNB4	-0.395502	0.000539231	-0.0104419	NA
ENST00000635738.1	low_high	BM36	ENSG00000182389.19	CACNB4	-0.485627	4.54829e-06	0.00757763	NA
ENST00000635741.1	low_high	BM10	ENSG00000181090.20	EHMT1	0.441869	0.000160324	0	NA
ENST00000635743.1	low_high	BM22	ENSG00000182389.19	CACNB4	-0.395502	0.000539231	0.00205639	NA
ENST00000635743.1	low_high	BM36	ENSG00000182389.19	CACNB4	-0.485627	4.54829e-06	-0.00527042	NA
ENST00000635748.1	low_high	BM22	ENSG00000283447.1	NDUFS1	-0.41705	0.000141134	0.0663	0.343405
ENST00000635749.1	low_high	BM44	ENSG00000198838.13	RYR3	0.43209	0.00261988	-0.000427618	NA
ENST00000635750.1	low_high	BM22	ENSG00000144285.19	SCN1A	-0.456105	0.009043	-0.0214978	NA
ENST00000635750.1	low_high	BM36	ENSG00000144285.19	SCN1A	-0.639313	2.37394e-05	-0.0214207	NA
ENST00000635762.1	low_high	BM22	ENSG00000283530.1	MGAT4C	-0.472762	1.99579e-05	0.00922556	NA
ENST00000635765.1	low_high	BM36	ENSG00000165868.14	HSPA12A	-0.298965	5.54548e-05	-0.0958204	1.3883e-08
ENST00000635765.1	low_high	BM44	ENSG00000165868.14	HSPA12A	-0.180651	0.0149205	-0.0795922	0.000149648
ENST00000635767.1	mid_high	BM36	ENSG00000178177.15	LCORL	0.388339	0.00462377	-0.0412387	NA
ENST00000635774.1	low_high	BM22	ENSG00000182220.14	ATP6AP2	-0.42051	0.000815029	0.00200972	NA
ENST00000635774.1	low_high	BM44	ENSG00000182220.14	ATP6AP2	-0.400323	0.000491621	0.00732039	NA
ENST00000635776.1	low_high	BM22	ENSG00000144285.19	SCN1A	-0.456105	0.009043	0.00456542	NA
ENST00000635776.1	low_high	BM36	ENSG00000144285.19	SCN1A	-0.639313	2.37394e-05	0.00225997	NA
ENST00000635782.1	low_high	BM22	ENSG00000273540.3	AGBL1	-0.439756	0.000100647	0.0291476	NA
ENST00000635782.1	low_high	BM36	ENSG00000273540.3	AGBL1	-0.556844	3.78634e-06	0.0445066	NA
ENST00000635782.1	low_high	BM44	ENSG00000273540.3	AGBL1	-0.394823	0.00153246	-0.0107205	NA
ENST00000635783.1	low_high	BM10	ENSG00000181090.20	EHMT1	0.441869	0.000160324	0.00102965	NA
ENST00000635783.1	low_high	BM44	ENSG00000181090.20	EHMT1	0.404591	0.00142532	0.0197073	NA
ENST00000635790.1	low_high	BM44	ENSG00000198838.13	RYR3	0.43209	0.00261988	0.00110367	NA
ENST00000635792.1	low_high	BM44	ENSG00000167914.11	GSDMA	0.419615	0.00723136	-0.000715217	NA
ENST00000635795.1	low_high	BM36	ENSG00000077279.18	DCX	-0.550048	7.53572e-08	0.0386553	NA
ENST00000635803.1	low_high	BM22	ENSG00000182389.19	CACNB4	-0.395502	0.000539231	0.00137528	NA
ENST00000635803.1	low_high	BM36	ENSG00000182389.19	CACNB4	-0.485627	4.54829e-06	0.00392413	NA
ENST00000635816.1	low_high	BM36	ENSG00000107779.13	BMPR1A	0.433784	6.00099e-06	-0.00175772	NA
ENST00000635829.1	low_high	BM22	ENSG00000182220.14	ATP6AP2	-0.42051	0.000815029	0.00214097	NA
ENST00000635829.1	low_high	BM44	ENSG00000182220.14	ATP6AP2	-0.400323	0.000491621	0.00222627	NA
ENST00000635830.1	low_high	BM22	ENSG00000182621.17	PLCB1	-0.510788	4.01644e-05	-0.000262917	NA
ENST00000635830.1	low_high	BM36	ENSG00000182621.17	PLCB1	-0.620677	9.80184e-08	0.000178954	NA
ENST00000635832.1	low_high	BM22	ENSG00000166206.14	GABRB3	-0.388693	0.00109799	0.00434542	NA
ENST00000635832.1	low_high	BM36	ENSG00000166206.14	GABRB3	-0.518856	7.1506e-05	0.000714735	1
ENST00000635834.1	low_high	BM22	ENSG00000179915.22	NRXN1	-0.449492	4.78369e-05	-0.00300208	NA
ENST00000635834.1	low_high	BM36	ENSG00000179915.22	NRXN1	-0.500459	1.88469e-06	-0.000427898	NA
ENST00000635835.1	low_high	BM22	ENSG00000182389.19	CACNB4	-0.395502	0.000539231	0.00342597	NA
ENST00000635835.1	low_high	BM36	ENSG00000182389.19	CACNB4	-0.485627	4.54829e-06	-0.000931555	NA
ENST00000635837.1	low_high	BM22	ENSG00000081189.15	MEF2C	-0.395342	0.000231024	0.00244847	NA
ENST00000635837.1	low_high	BM36	ENSG00000081189.15	MEF2C	-0.496468	3.21327e-06	0.000758153	NA
ENST00000635842.1	low_high	BM44	ENSG00000198838.13	RYR3	0.43209	0.00261988	0.000308451	NA
ENST00000635844.1	low_high	BM10	ENSG00000283434.1	CSNKA2IP	-0.564506	0.00469053	0.00850264	NA
ENST00000635844.1	low_high	BM36	ENSG00000283434.1	CSNKA2IP	-0.813542	0.00281685	0.0245762	NA
ENST00000635850.1	low_high	BM22	ENSG00000182621.17	PLCB1	-0.510788	4.01644e-05	-0.00354514	NA
ENST00000635850.1	low_high	BM36	ENSG00000182621.17	PLCB1	-0.620677	9.80184e-08	-0.00522546	NA
ENST00000635857.1	low_high	BM36	ENSG00000187772.7	LIN28B	-0.387647	6.24436e-05	0.0254925	NA
ENST00000635868.1	low_high	BM22	ENSG00000167182.14	SP2	0.476431	0.000137701	-0.0102386	NA
ENST00000635873.1	low_high	BM22	ENSG00000111961.17	SASH1	0.435354	7.14247e-05	0.000126389	NA
ENST00000635873.1	low_high	BM36	ENSG00000111961.17	SASH1	0.613226	1.8671e-09	-0.00873741	0.230332
ENST00000635873.1	low_high	BM44	ENSG00000111961.17	SASH1	0.382146	0.000106013	0.00544109	NA
ENST00000635875.1	low_high	BM44	ENSG00000198838.13	RYR3	0.43209	0.00261988	0.0298635	NA
ENST00000635876.1	low_high	BM36	ENSG00000160716.5	CHRNB2	-0.498583	0.000115199	0.0299249	NA
ENST00000635876.1	low_high	BM44	ENSG00000160716.5	CHRNB2	-0.38643	0.000563732	0.00712863	NA
ENST00000635880.1	low_high	BM22	ENSG00000022355.16	GABRA1	-0.724789	0.000959922	-0.0381208	NA
ENST00000635880.1	low_high	BM36	ENSG00000022355.16	GABRA1	-0.890651	1.19556e-05	-0.0134346	1
ENST00000635880.1	low_high	BM44	ENSG00000022355.16	GABRA1	-0.747711	0.000219679	-0.0667587	6.10484e-09
ENST00000635890.1	low_high	BM22	ENSG00000182389.19	CACNB4	-0.395502	0.000539231	0.00051125	NA
ENST00000635890.1	low_high	BM36	ENSG00000182389.19	CACNB4	-0.485627	4.54829e-06	0.0102944	NA
ENST00000635893.1	low_high	BM22	ENSG00000144285.19	SCN1A	-0.456105	0.009043	-0.00772333	NA
ENST00000635893.1	low_high	BM36	ENSG00000144285.19	SCN1A	-0.639313	2.37394e-05	-0.000724946	NA
ENST00000635898.1	low_high	BM22	ENSG00000081189.15	MEF2C	-0.395342	0.000231024	0.00278403	NA
ENST00000635898.1	low_high	BM36	ENSG00000081189.15	MEF2C	-0.496468	3.21327e-06	-0.00693315	NA
ENST00000635904.1	low_high	BM22	ENSG00000182389.19	CACNB4	-0.395502	0.000539231	-0.000115556	NA
ENST00000635904.1	low_high	BM36	ENSG00000182389.19	CACNB4	-0.485627	4.54829e-06	-0.000521289	NA
ENST00000635912.1	low_high	BM36	ENSG00000283307.1	OR5AK4P	1.08414	0.000583008	0	NA
ENST00000635913.1	low_high	BM36	ENSG00000140481.14	CCDC33	0.719696	0.0039834	-0.0142973	NA
ENST00000635916.1	low_high	BM22	ENSG00000022355.16	GABRA1	-0.724789	0.000959922	0.0242319	NA
ENST00000635916.1	low_high	BM36	ENSG00000022355.16	GABRA1	-0.890651	1.19556e-05	0.0307036	1
ENST00000635916.1	low_high	BM44	ENSG00000022355.16	GABRA1	-0.747711	0.000219679	0.0165034	1
ENST00000635925.1	low_high	BM10	ENSG00000170324.20	FRMPD2	-0.617446	4.1485e-05	0.00475652	NA
ENST00000635925.1	low_high	BM44	ENSG00000170324.20	FRMPD2	-0.533971	0.000134454	0.00727275	NA
ENST00000635929.1	low_high	BM22	ENSG00000182621.17	PLCB1	-0.510788	4.01644e-05	0.000256528	NA
ENST00000635929.1	low_high	BM36	ENSG00000182621.17	PLCB1	-0.620677	9.80184e-08	-0.000406473	NA
ENST00000635930.1	low_high	BM22	ENSG00000182389.19	CACNB4	-0.395502	0.000539231	7.58333e-05	NA
ENST00000635930.1	low_high	BM36	ENSG00000182389.19	CACNB4	-0.485627	4.54829e-06	4.97021e-05	NA
ENST00000635934.1	low_high	BM22	ENSG00000189195.12	BTBD8	-0.586499	0.000196333	0.0125864	NA
ENST00000635934.1	low_high	BM36	ENSG00000189195.12	BTBD8	-0.456732	0.000328022	0.00172218	NA
ENST00000635934.1	low_high	BM44	ENSG00000189195.12	BTBD8	-0.441043	0.000416809	0.0159627	NA
ENST00000635938.1	low_high	BM22	ENSG00000182796.14	TMEM198B	0.456841	0.00018431	0.00810764	NA
ENST00000635945.1	low_high	BM22	ENSG00000136531.15	SCN2A	-0.647094	0.000135517	0.00896542	NA
ENST00000635945.1	low_high	BM36	ENSG00000136531.15	SCN2A	-0.692737	9.53718e-06	0.00386021	NA
ENST00000635945.1	low_high	BM44	ENSG00000136531.15	SCN2A	-0.55617	0.000204403	0.00794075	NA
ENST00000635948.1	low_high	BM36	ENSG00000215190.9	LINC00680	-0.364522	0.000134581	-0.0526692	0
ENST00000635950.2	low_high	BM36	ENSG00000136854.20	STXBP1	-0.473262	0.000456413	0.00231314	1
ENST00000635950.2	low_high	BM44	ENSG00000136854.20	STXBP1	-0.533694	0.000125705	0.00646448	NA
ENST00000635956.1	low_high	BM36	ENSG00000186395.7	KRT10	0.442859	0.000643456	0.0129988	NA
ENST00000635960.1	low_high	BM44	ENSG00000235453.10	SMIM27	-0.295688	0.00202437	-0.0615985	8.00782e-05
ENST00000635960.1	low_mid	BM44	ENSG00000235453.10	SMIM27	-0.214105	0.104487	-0.0716006	0.00527571
ENST00000635967.1	low_high	BM36	ENSG00000131089.15	ARHGEF9	-0.439638	2.5891e-06	-1.72264e-05	NA
ENST00000635967.1	low_high	BM44	ENSG00000131089.15	ARHGEF9	-0.476489	1.12179e-05	5.96448e-05	NA
ENST00000635969.1	low_high	BM22	ENSG00000111961.17	SASH1	0.435354	7.14247e-05	-0.00870694	NA
ENST00000635969.1	low_high	BM36	ENSG00000111961.17	SASH1	0.613226	1.8671e-09	-0.011097	0.000993391
ENST00000635969.1	low_high	BM44	ENSG00000111961.17	SASH1	0.382146	0.000106013	0.00159326	NA
ENST00000635977.1	low_high	BM22	ENSG00000182796.14	TMEM198B	0.456841	0.00018431	0.0173667	NA
ENST00000635987.1	low_high	BM10	ENSG00000181090.20	EHMT1	0.441869	0.000160324	0.000330233	NA
ENST00000635987.1	low_high	BM44	ENSG00000181090.20	EHMT1	0.404591	0.00142532	0.000249296	NA
ENST00000635994.1	low_high	BM22	ENSG00000166206.14	GABRB3	-0.388693	0.00109799	0.00602514	NA
ENST00000635994.1	low_high	BM36	ENSG00000166206.14	GABRB3	-0.518856	7.1506e-05	0.0161949	1
ENST00000636001.1	low_high	BM36	ENSG00000167371.19	PRRT2	-0.390112	0.00851929	0.000359155	NA
ENST00000636011.1	low_high	BM44	ENSG00000247595.4	SPTY2D1OS	0.399658	0.00140058	0.0131431	NA
ENST00000636019.1	low_high	BM36	ENSG00000167371.19	PRRT2	-0.390112	0.00851929	0.00231235	NA
ENST00000636025.1	low_high	BM22	ENSG00000203668.2	CHML	-0.503233	5.09387e-05	0.0107226	NA
ENST00000636025.1	low_high	BM36	ENSG00000203668.2	CHML	-0.393971	0.000932207	0.000848564	NA
ENST00000636027.1	low_high	BM10	ENSG00000181090.20	EHMT1	0.441869	0.000160324	0.000689286	NA
ENST00000636027.1	low_high	BM44	ENSG00000181090.20	EHMT1	0.404591	0.00142532	0.000464911	NA
ENST00000636034.1	low_high	BM36	ENSG00000160716.5	CHRNB2	-0.498583	0.000115199	0.00146953	NA
ENST00000636034.1	low_high	BM44	ENSG00000160716.5	CHRNB2	-0.38643	0.000563732	0.000310931	NA
ENST00000636035.1	low_high	BM36	ENSG00000077279.18	DCX	-0.550048	7.53572e-08	0.0292468	NA
ENST00000636048.1	low_high	BM36	ENSG00000131089.15	ARHGEF9	-0.439638	2.5891e-06	0.0054107	NA
ENST00000636048.1	low_high	BM44	ENSG00000131089.15	ARHGEF9	-0.476489	1.12179e-05	0.00241993	NA
ENST00000636056.1	low_high	BM36	ENSG00000107779.13	BMPR1A	0.433784	6.00099e-06	0.0420346	NA
ENST00000636061.1	low_high	BM22	ENSG00000081189.15	MEF2C	-0.395342	0.000231024	0.00565792	NA
ENST00000636061.1	low_high	BM36	ENSG00000081189.15	MEF2C	-0.496468	3.21327e-06	0.00501612	NA
ENST00000636066.1	low_high	BM22	ENSG00000179915.22	NRXN1	-0.449492	4.78369e-05	6.33333e-05	NA
ENST00000636066.1	low_high	BM36	ENSG00000179915.22	NRXN1	-0.500459	1.88469e-06	-4.8402e-05	NA
ENST00000636071.2	low_high	BM22	ENSG00000136531.15	SCN2A	-0.647094	0.000135517	0.0213989	NA
ENST00000636071.2	low_high	BM36	ENSG00000136531.15	SCN2A	-0.692737	9.53718e-06	0.0277129	0.206345
ENST00000636071.2	low_high	BM44	ENSG00000136531.15	SCN2A	-0.55617	0.000204403	0.0204024	NA
ENST00000636079.1	low_high	BM22	ENSG00000269720.2	CCDC194	0.511698	0.00421131	-0.0109922	NA
ENST00000636081.1	low_high	BM10	ENSG00000181090.20	EHMT1	0.441869	0.000160324	0.0111164	NA
ENST00000636081.1	low_high	BM44	ENSG00000181090.20	EHMT1	0.404591	0.00142532	0.000132027	NA
ENST00000636090.1	low_high	BM10	ENSG00000166689.15	PLEKHA7	0.504493	0.000215552	-0.0132715	NA
ENST00000636090.1	low_high	BM22	ENSG00000166689.15	PLEKHA7	0.685038	1.01971e-05	-0.00392236	NA
ENST00000636090.1	low_high	BM36	ENSG00000166689.15	PLEKHA7	0.725198	1.65056e-07	-0.0103177	NA
ENST00000636090.1	low_high	BM44	ENSG00000166689.15	PLEKHA7	0.526213	2.99624e-05	-0.00353861	NA
ENST00000636092.1	low_high	BM22	ENSG00000198689.11	SLC9A6	-0.458865	0.0013766	0.00310444	NA
ENST00000636092.1	low_high	BM36	ENSG00000198689.11	SLC9A6	-0.392157	0.00244886	0.0146358	NA
ENST00000636092.1	low_high	BM44	ENSG00000198689.11	SLC9A6	-0.406694	0.00170287	0.00623215	NA
ENST00000636102.1	low_high	BM36	ENSG00000131089.15	ARHGEF9	-0.439638	2.5891e-06	-0.00360433	NA
ENST00000636102.1	low_high	BM44	ENSG00000131089.15	ARHGEF9	-0.476489	1.12179e-05	0.00130934	NA
ENST00000636104.1	low_high	BM22	ENSG00000179915.22	NRXN1	-0.449492	4.78369e-05	3.26389e-05	NA
ENST00000636105.1	low_high	BM22	ENSG00000283447.1	NDUFS1	-0.41705	0.000141134	0.0117039	NA
ENST00000636106.1	low_high	BM22	ENSG00000113638.13	TTC33	-0.3937	0.00477497	0.00565958	NA
ENST00000636113.1	low_high	BM10	ENSG00000166689.15	PLEKHA7	0.504493	0.000215552	-0.00661524	NA
ENST00000636113.1	low_high	BM22	ENSG00000166689.15	PLEKHA7	0.685038	1.01971e-05	0.00486458	NA
ENST00000636113.1	low_high	BM36	ENSG00000166689.15	PLEKHA7	0.725198	1.65056e-07	0.0129722	NA
ENST00000636113.1	low_high	BM44	ENSG00000166689.15	PLEKHA7	0.526213	2.99624e-05	0.00606702	NA
ENST00000636120.1	low_high	BM36	ENSG00000113448.18	PDE4D	-0.502694	2.0872e-09	0.00647684	NA
ENST00000636124.1	low_mid	BM22	ENSG00000239900.12	ADSL	-0.0844336	0.366844	-0.056299	0.00035499
ENST00000636129.1	low_high	BM22	ENSG00000182389.19	CACNB4	-0.395502	0.000539231	1.625e-05	NA
ENST00000636129.1	low_high	BM36	ENSG00000182389.19	CACNB4	-0.485627	4.54829e-06	0.000402817	NA
ENST00000636130.1	low_high	BM22	ENSG00000182389.19	CACNB4	-0.395502	0.000539231	-0.00429389	NA
ENST00000636130.1	low_high	BM36	ENSG00000182389.19	CACNB4	-0.485627	4.54829e-06	-0.00147616	NA
ENST00000636131.1	low_high	BM36	ENSG00000167371.19	PRRT2	-0.390112	0.00851929	-0.000309724	NA
ENST00000636133.1	low_high	BM10	ENSG00000139973.16	SYT16	-0.388058	0.00123094	-0.0150466	NA
ENST00000636133.1	low_high	BM22	ENSG00000139973.16	SYT16	-0.584882	0.000390301	-0.0374001	NA
ENST00000636133.1	low_high	BM36	ENSG00000139973.16	SYT16	-0.656133	8.10472e-06	-0.0503468	0.00598642
ENST00000636133.1	low_high	BM44	ENSG00000139973.16	SYT16	-0.494309	0.000514457	-0.0546932	0.00805243
ENST00000636134.1	low_high	BM36	ENSG00000283223.1	AC215524.2	-1.13718	6.46051e-05	0	NA
ENST00000636135.1	low_high	BM22	ENSG00000136531.15	SCN2A	-0.647094	0.000135517	0.00266472	NA
ENST00000636135.1	low_high	BM36	ENSG00000136531.15	SCN2A	-0.692737	9.53718e-06	9.98375e-05	1
ENST00000636135.1	low_high	BM44	ENSG00000136531.15	SCN2A	-0.55617	0.000204403	0.00863466	NA
ENST00000636143.1	low_high	BM22	ENSG00000081189.15	MEF2C	-0.395342	0.000231024	0.00512569	NA
ENST00000636143.1	low_high	BM36	ENSG00000081189.15	MEF2C	-0.496468	3.21327e-06	0.0039354	NA
ENST00000636145.1	low_high	BM36	ENSG00000131089.15	ARHGEF9	-0.439638	2.5891e-06	-0.000623917	NA
ENST00000636145.1	low_high	BM44	ENSG00000131089.15	ARHGEF9	-0.476489	1.12179e-05	-0.000380374	NA
ENST00000636150.1	low_high	BM22	ENSG00000165194.15	PCDH19	-0.444091	0.00368846	0.0169965	NA
ENST00000636150.1	low_high	BM36	ENSG00000165194.15	PCDH19	-0.570169	0.000318969	-0.00730937	NA
ENST00000636150.1	low_high	BM44	ENSG00000165194.15	PCDH19	-0.496542	0.000108732	-0.0136104	NA
ENST00000636159.1	low_high	BM22	ENSG00000171914.16	TLN2	-0.461623	2.29769e-06	-0.00014875	NA
ENST00000636159.1	low_high	BM36	ENSG00000171914.16	TLN2	-0.391774	1.80472e-07	1.94204e-05	NA
ENST00000636168.1	mid_high	BM36	ENSG00000138435.15	CHRNA1	-0.386588	0.00549591	0.00402419	NA
ENST00000636176.1	low_high	BM44	ENSG00000196421.8	C20orf204	0.407504	0.00217671	-0.00981203	NA
ENST00000636180.1	low_high	BM22	ENSG00000114859.15	CLCN2	0.456746	8.6466e-06	0.0106208	NA
ENST00000636186.1	low_high	BM10	ENSG00000181090.20	EHMT1	0.441869	0.000160324	-0.0187948	NA
ENST00000636186.1	low_high	BM44	ENSG00000181090.20	EHMT1	0.404591	0.00142532	0.00540713	NA
ENST00000636194.1	low_high	BM22	ENSG00000144285.19	SCN1A	-0.456105	0.009043	0.000793889	NA
ENST00000636194.1	low_high	BM36	ENSG00000144285.19	SCN1A	-0.639313	2.37394e-05	-0.00566809	NA
ENST00000636196.1	low_high	BM22	ENSG00000182220.14	ATP6AP2	-0.42051	0.000815029	0.00287556	NA
ENST00000636196.1	low_high	BM44	ENSG00000182220.14	ATP6AP2	-0.400323	0.000491621	0.00130909	NA
ENST00000636197.1	low_high	BM36	ENSG00000105409.18	ATP1A3	-0.623748	0.00169469	0.0124247	NA
ENST00000636197.1	low_high	BM44	ENSG00000105409.18	ATP1A3	-0.616606	0.00141489	-0.000126577	1
ENST00000636206.1	low_high	BM22	ENSG00000198689.11	SLC9A6	-0.458865	0.0013766	-0.0506208	NA
ENST00000636206.1	low_high	BM36	ENSG00000198689.11	SLC9A6	-0.392157	0.00244886	-0.102104	0.00165306
ENST00000636206.1	low_high	BM44	ENSG00000198689.11	SLC9A6	-0.406694	0.00170287	-0.056211	NA
ENST00000636209.1	low_high	BM10	ENSG00000178031.16	ADAMTSL1	-0.433	0.000327521	-0.0518102	NA
ENST00000636209.1	low_high	BM36	ENSG00000178031.16	ADAMTSL1	-0.684825	1.7439e-07	0.0155425	NA
ENST00000636209.1	mid_high	BM36	ENSG00000178031.16	ADAMTSL1	-0.552515	0.00613125	0.0269241	NA
ENST00000636211.1	low_high	BM22	ENSG00000283530.1	MGAT4C	-0.472762	1.99579e-05	-0.00250319	NA
ENST00000636215.1	low_high	BM10	ENSG00000175105.6	ZNF654	-0.224429	0.00273204	0.0665846	0.00253198
ENST00000636217.1	low_high	BM36	ENSG00000253649.5	PRSS51	-0.336637	0.0127859	-0.0621954	0.000658855
ENST00000636219.1	low_high	BM10	ENSG00000117713.19	ARID1A	0.281438	0.000583345	0.0705904	2.70026e-06
ENST00000636219.1	low_high	BM22	ENSG00000117713.19	ARID1A	0.181594	0.0340474	0.0936414	1.36358e-05
ENST00000636219.1	mid_high	BM10	ENSG00000117713.19	ARID1A	0.167745	0.174575	0.0754252	0.000284626
ENST00000636219.1	mid_high	BM22	ENSG00000117713.19	ARID1A	0.111235	0.453218	0.0967349	0.000611926
ENST00000636223.1	low_high	BM22	ENSG00000182220.14	ATP6AP2	-0.42051	0.000815029	0.020056	1
ENST00000636223.1	low_high	BM44	ENSG00000182220.14	ATP6AP2	-0.400323	0.000491621	0.0182668	1
ENST00000636236.1	low_high	BM22	ENSG00000148737.16	TCF7L2	0.466163	0.00171798	0.00025625	NA
ENST00000636236.1	low_high	BM36	ENSG00000148737.16	TCF7L2	0.677649	1.15008e-08	0.000577004	NA
ENST00000636238.1	low_high	BM10	ENSG00000179583.19	CIITA	0.421297	0.000339041	0.00243837	NA
ENST00000636238.1	low_high	BM22	ENSG00000179583.19	CIITA	0.565273	0.000255622	-0.0125596	NA
ENST00000636238.1	low_high	BM36	ENSG00000179583.19	CIITA	0.67532	9.44705e-09	0.00808564	NA
ENST00000636238.1	low_high	BM44	ENSG00000179583.19	CIITA	0.513701	0.000242407	-0.00409577	NA
ENST00000636241.1	low_high	BM22	ENSG00000114859.15	CLCN2	0.456746	8.6466e-06	0.00139944	NA
ENST00000636242.1	low_high	BM22	ENSG00000174469.21	CNTNAP2	-0.481153	0.000581538	0.000465278	NA
ENST00000636242.1	low_high	BM36	ENSG00000174469.21	CNTNAP2	-0.586258	2.82577e-05	-0.000203034	NA
ENST00000636244.1	low_high	BM10	ENSG00000170324.20	FRMPD2	-0.617446	4.1485e-05	0.00574282	NA
ENST00000636244.1	low_high	BM44	ENSG00000170324.20	FRMPD2	-0.533971	0.000134454	0.00538705	NA
ENST00000636246.1	low_high	BM36	ENSG00000167371.19	PRRT2	-0.390112	0.00851929	0.0168293	0.813602
ENST00000636247.1	low_high	BM22	ENSG00000119139.19	TJP2	0.425825	3.82506e-05	0.00329972	NA
ENST00000636247.1	low_high	BM36	ENSG00000119139.19	TJP2	0.909274	8.02395e-14	-0.00461257	NA
ENST00000636247.1	mid_high	BM36	ENSG00000119139.19	TJP2	0.491654	0.00859543	-0.00838684	NA
ENST00000636251.1	low_high	BM22	ENSG00000182220.14	ATP6AP2	-0.42051	0.000815029	3.25e-05	NA
ENST00000636251.1	low_high	BM44	ENSG00000182220.14	ATP6AP2	-0.400323	0.000491621	0	NA
ENST00000636258.1	low_high	BM36	ENSG00000105409.18	ATP1A3	-0.623748	0.00169469	0.00144648	NA
ENST00000636258.1	low_high	BM44	ENSG00000105409.18	ATP1A3	-0.616606	0.00141489	0	NA
ENST00000636273.1	low_high	BM36	ENSG00000183454.16	GRIN2A	-0.591876	4.61409e-07	0.00194163	NA
ENST00000636276.1	low_high	BM36	ENSG00000131089.15	ARHGEF9	-0.439638	2.5891e-06	0.016704	1
ENST00000636276.1	low_high	BM44	ENSG00000131089.15	ARHGEF9	-0.476489	1.12179e-05	0.0301053	0.105749
ENST00000636277.1	low_high	BM22	ENSG00000174469.21	CNTNAP2	-0.481153	0.000581538	0.00804	NA
ENST00000636277.1	low_high	BM36	ENSG00000174469.21	CNTNAP2	-0.586258	2.82577e-05	0.0246087	NA
ENST00000636278.1	low_high	BM22	ENSG00000189195.12	BTBD8	-0.586499	0.000196333	0.0157104	0.342814
ENST00000636278.1	low_high	BM36	ENSG00000189195.12	BTBD8	-0.456732	0.000328022	0.052035	0.3814
ENST00000636278.1	low_high	BM44	ENSG00000189195.12	BTBD8	-0.441043	0.000416809	-0.0139211	0.860806
ENST00000636279.1	low_high	BM22	ENSG00000111961.17	SASH1	0.435354	7.14247e-05	-0.0182742	NA
ENST00000636279.1	low_high	BM36	ENSG00000111961.17	SASH1	0.613226	1.8671e-09	-0.0343832	0.000154987
ENST00000636279.1	low_high	BM44	ENSG00000111961.17	SASH1	0.382146	0.000106013	-0.0245729	NA
ENST00000636282.1	low_high	BM36	ENSG00000105409.18	ATP1A3	-0.623748	0.00169469	-0.00272673	NA
ENST00000636282.1	low_high	BM44	ENSG00000105409.18	ATP1A3	-0.616606	0.00141489	-0.000209277	NA
ENST00000636287.1	low_high	BM22	ENSG00000182220.14	ATP6AP2	-0.42051	0.000815029	0.00163236	1
ENST00000636287.1	low_high	BM44	ENSG00000182220.14	ATP6AP2	-0.400323	0.000491621	-0.00332229	1
ENST00000636288.2	low_high	BM44	ENSG00000259658.5	AC027559.1	0.487924	0.000136342	0.0363259	NA
ENST00000636294.1	low_high	BM22	ENSG00000081189.15	MEF2C	-0.395342	0.000231024	0.00161181	NA
ENST00000636294.1	low_high	BM36	ENSG00000081189.15	MEF2C	-0.496468	3.21327e-06	-0.000599594	NA
ENST00000636298.1	low_high	BM22	ENSG00000179915.22	NRXN1	-0.449492	4.78369e-05	0.00105861	NA
ENST00000636298.1	low_high	BM36	ENSG00000179915.22	NRXN1	-0.500459	1.88469e-06	-0.000973998	NA
ENST00000636309.1	low_high	BM22	ENSG00000148737.16	TCF7L2	0.466163	0.00171798	-0.00353056	NA
ENST00000636309.1	low_high	BM36	ENSG00000148737.16	TCF7L2	0.677649	1.15008e-08	0.0100953	NA
ENST00000636312.2	low_high	BM22	ENSG00000184144.11	CNTN2	0.388865	0.00155095	0.0174312	NA
ENST00000636312.2	low_high	BM36	ENSG00000184144.11	CNTN2	0.453077	0.000764963	0.0344615	NA
ENST00000636313.1	low_high	BM44	ENSG00000247595.4	SPTY2D1OS	0.399658	0.00140058	-0.0586775	NA
ENST00000636319.1	low_high	BM22	ENSG00000182621.17	PLCB1	-0.510788	4.01644e-05	-0.00350042	NA
ENST00000636319.1	low_high	BM36	ENSG00000182621.17	PLCB1	-0.620677	9.80184e-08	-0.00497007	NA
ENST00000636323.1	low_high	BM10	ENSG00000283434.1	CSNKA2IP	-0.564506	0.00469053	0	NA
ENST00000636323.1	low_high	BM36	ENSG00000283434.1	CSNKA2IP	-0.813542	0.00281685	-0.0161269	NA
ENST00000636324.1	low_high	BM36	ENSG00000124140.13	SLC12A5	-0.526879	3.11256e-05	-0.00763264	0.208504
ENST00000636329.1	low_high	BM36	ENSG00000283511.1	AC137936.2	1.17236	0.00576051	-0.120047	NA
ENST00000636331.1	low_high	BM22	ENSG00000236383.8	CCDC200	0.3869	0.00348934	-0.000451111	NA
ENST00000636331.1	low_high	BM44	ENSG00000236383.8	CCDC200	0.385664	0.00502049	0.00106684	NA
ENST00000636333.1	low_high	BM22	ENSG00000153179.12	RASSF3	0.727488	2.29769e-06	-0.00654931	NA
ENST00000636333.1	low_high	BM36	ENSG00000153179.12	RASSF3	0.900058	9.86748e-11	0.00133399	NA
ENST00000636333.1	mid_high	BM36	ENSG00000153179.12	RASSF3	0.602897	0.00511861	0.00388592	NA
ENST00000636336.1	low_high	BM22	ENSG00000081189.15	MEF2C	-0.395342	0.000231024	0.00244694	NA
ENST00000636336.1	low_high	BM36	ENSG00000081189.15	MEF2C	-0.496468	3.21327e-06	0.000327465	NA
ENST00000636340.1	low_high	BM22	ENSG00000022355.16	GABRA1	-0.724789	0.000959922	0.00604833	NA
ENST00000636340.1	low_high	BM36	ENSG00000022355.16	GABRA1	-0.890651	1.19556e-05	0.00644854	NA
ENST00000636340.1	low_high	BM44	ENSG00000022355.16	GABRA1	-0.747711	0.000219679	0.00432492	NA
ENST00000636342.1	low_high	BM22	ENSG00000179915.22	NRXN1	-0.449492	4.78369e-05	-0.0275472	NA
ENST00000636342.1	low_high	BM36	ENSG00000179915.22	NRXN1	-0.500459	1.88469e-06	-0.0229644	NA
ENST00000636344.1	low_high	BM10	ENSG00000139973.16	SYT16	-0.388058	0.00123094	-0.00488617	NA
ENST00000636344.1	low_high	BM22	ENSG00000139973.16	SYT16	-0.584882	0.000390301	0.0112492	NA
ENST00000636344.1	low_high	BM36	ENSG00000139973.16	SYT16	-0.656133	8.10472e-06	0.0341105	1
ENST00000636344.1	low_high	BM44	ENSG00000139973.16	SYT16	-0.494309	0.000514457	0.0142255	1
ENST00000636345.1	low_high	BM22	ENSG00000179915.22	NRXN1	-0.449492	4.78369e-05	-0.0240275	NA
ENST00000636345.1	low_high	BM36	ENSG00000179915.22	NRXN1	-0.500459	1.88469e-06	-0.00432378	NA
ENST00000636347.1	low_high	BM22	ENSG00000198689.11	SLC9A6	-0.458865	0.0013766	0.00161514	NA
ENST00000636347.1	low_high	BM36	ENSG00000198689.11	SLC9A6	-0.392157	0.00244886	0.000993987	NA
ENST00000636347.1	low_high	BM44	ENSG00000198689.11	SLC9A6	-0.406694	0.00170287	-0.00151457	NA
ENST00000636349.1	low_high	BM22	ENSG00000081189.15	MEF2C	-0.395342	0.000231024	0.0124947	NA
ENST00000636349.1	low_high	BM36	ENSG00000081189.15	MEF2C	-0.496468	3.21327e-06	0.0248512	NA
ENST00000636350.1	low_high	BM22	ENSG00000182389.19	CACNB4	-0.395502	0.000539231	-0.00340736	NA
ENST00000636350.1	low_high	BM36	ENSG00000182389.19	CACNB4	-0.485627	4.54829e-06	-0.000551977	NA
ENST00000636353.1	low_high	BM22	ENSG00000176165.10	FOXG1	-0.0243963	0.86114	-0.0699656	0.0070702
ENST00000636374.1	low_high	BM44	ENSG00000249896.2	LINC02495	-0.0627025	0.432905	-0.0515603	0
ENST00000636376.1	low_high	BM10	ENSG00000181090.20	EHMT1	0.441869	0.000160324	0.0106674	NA
ENST00000636376.1	low_high	BM44	ENSG00000181090.20	EHMT1	0.404591	0.00142532	0.00313004	NA
ENST00000636380.1	low_high	BM22	ENSG00000182389.19	CACNB4	-0.395502	0.000539231	0.00132472	NA
ENST00000636380.1	low_high	BM36	ENSG00000182389.19	CACNB4	-0.485627	4.54829e-06	0.000863787	NA
ENST00000636381.1	low_high	BM36	ENSG00000077279.18	DCX	-0.550048	7.53572e-08	-0.00481262	NA
ENST00000636384.2	low_high	BM22	ENSG00000136531.15	SCN2A	-0.647094	0.000135517	9.56944e-05	NA
ENST00000636384.2	low_high	BM36	ENSG00000136531.15	SCN2A	-0.692737	9.53718e-06	-0.00161116	NA
ENST00000636384.2	low_high	BM44	ENSG00000136531.15	SCN2A	-0.55617	0.000204403	0.00129657	NA
ENST00000636390.1	low_high	BM22	ENSG00000182389.19	CACNB4	-0.395502	0.000539231	0.00719597	NA
ENST00000636390.1	low_high	BM36	ENSG00000182389.19	CACNB4	-0.485627	4.54829e-06	0.0221619	NA
ENST00000636392.1	low_high	BM36	ENSG00000131089.15	ARHGEF9	-0.439638	2.5891e-06	-7.06121e-05	NA
ENST00000636392.1	low_high	BM44	ENSG00000131089.15	ARHGEF9	-0.476489	1.12179e-05	-0.0040504	NA
ENST00000636395.1	low_high	BM44	ENSG00000129646.14	QRICH2	0.424201	0.00203881	0.0891759	NA
ENST00000636399.1	low_high	BM22	ENSG00000174469.21	CNTNAP2	-0.481153	0.000581538	-0.0146943	NA
ENST00000636399.1	low_high	BM36	ENSG00000174469.21	CNTNAP2	-0.586258	2.82577e-05	-0.00631083	NA
ENST00000636406.1	low_high	BM36	ENSG00000183454.16	GRIN2A	-0.591876	4.61409e-07	-0.00500764	NA
ENST00000636408.1	low_high	BM22	ENSG00000022355.16	GABRA1	-0.724789	0.000959922	0.0507933	NA
ENST00000636408.1	low_high	BM36	ENSG00000022355.16	GABRA1	-0.890651	1.19556e-05	0.0980893	0.311952
ENST00000636408.1	low_high	BM44	ENSG00000022355.16	GABRA1	-0.747711	0.000219679	0.0562067	0.240651
ENST00000636409.1	low_high	BM22	ENSG00000182220.14	ATP6AP2	-0.42051	0.000815029	-0.000316389	NA
ENST00000636409.1	low_high	BM44	ENSG00000182220.14	ATP6AP2	-0.400323	0.000491621	-0.000137844	NA
ENST00000636416.1	low_high	BM22	ENSG00000283530.1	MGAT4C	-0.472762	1.99579e-05	0.00557375	NA
ENST00000636417.1	low_high	BM44	ENSG00000198838.13	RYR3	0.43209	0.00261988	0.0062534	NA
ENST00000636419.1	low_high	BM22	ENSG00000114859.15	CLCN2	0.456746	8.6466e-06	0.00944806	NA
ENST00000636428.1	low_high	BM22	ENSG00000182796.14	TMEM198B	0.456841	0.00018431	-0.000288889	NA
ENST00000636431.1	low_high	BM10	ENSG00000092096.16	SLC22A17	-0.226115	0.0772243	-0.0568245	0.00105273
ENST00000636431.1	low_high	BM22	ENSG00000092096.16	SLC22A17	-0.495228	0.000166139	-0.0776918	0.00315316
ENST00000636431.1	low_high	BM36	ENSG00000092096.16	SLC22A17	-0.56376	0.000141412	-0.0458257	NA
ENST00000636431.1	low_high	BM44	ENSG00000092096.16	SLC22A17	-0.443247	0.000187827	-0.0243987	NA
ENST00000636431.1	mid_high	BM22	ENSG00000092096.16	SLC22A17	-0.223961	0.305439	-0.0500115	1.28361e-05
ENST00000636434.1	low_high	BM36	ENSG00000188386.6	PPP3R2	-0.453941	0.0018487	0.0328917	NA
ENST00000636438.1	low_high	BM22	ENSG00000119139.19	TJP2	0.425825	3.82506e-05	-0.00333194	NA
ENST00000636438.1	low_high	BM36	ENSG00000119139.19	TJP2	0.909274	8.02395e-14	-0.00283017	NA
ENST00000636438.1	mid_high	BM36	ENSG00000119139.19	TJP2	0.491654	0.00859543	-0.00446824	NA
ENST00000636442.1	low_high	BM22	ENSG00000182389.19	CACNB4	-0.395502	0.000539231	-0.002015	NA
ENST00000636442.1	low_high	BM36	ENSG00000182389.19	CACNB4	-0.485627	4.54829e-06	-0.00818621	NA
ENST00000636447.1	low_high	BM22	ENSG00000148737.16	TCF7L2	0.466163	0.00171798	0.00317639	NA
ENST00000636447.1	low_high	BM36	ENSG00000148737.16	TCF7L2	0.677649	1.15008e-08	-0.000581582	NA
ENST00000636454.1	low_high	BM44	ENSG00000165409.17	TSHR	0.383688	0.00291595	-0.000148285	NA
ENST00000636456.1	low_high	BM36	ENSG00000055208.18	TAB2	0.645406	4.86029e-10	-0.00814577	1
ENST00000636458.1	low_high	BM36	ENSG00000196876.15	SCN8A	-0.624166	3.3708e-06	-0.0283897	NA
ENST00000636458.1	low_high	BM44	ENSG00000196876.15	SCN8A	-0.403294	0.000443635	0.0135958	1
ENST00000636460.1	low_high	BM36	ENSG00000226864.2	ATE1-AS1	0.803448	0.000253127	0.0391877	NA
ENST00000636466.1	low_high	BM22	ENSG00000166206.14	GABRB3	-0.388693	0.00109799	-0.00273	NA
ENST00000636466.1	low_high	BM36	ENSG00000166206.14	GABRB3	-0.518856	7.1506e-05	-0.0014468	1
ENST00000636470.1	low_high	BM22	ENSG00000283530.1	MGAT4C	-0.472762	1.99579e-05	0.0336792	NA
ENST00000636472.1	low_high	BM44	ENSG00000181090.20	EHMT1	0.404591	0.00142532	0.000439437	NA
ENST00000636474.1	low_high	BM10	ENSG00000225872.3	LINC01529	0.4453	0.00257078	-0.0013451	NA
ENST00000636492.1	low_high	BM22	ENSG00000114859.15	CLCN2	0.456746	8.6466e-06	0.00100431	NA
ENST00000636496.1	low_high	BM22	ENSG00000182389.19	CACNB4	-0.395502	0.000539231	-0.00901639	NA
ENST00000636496.1	low_high	BM36	ENSG00000182389.19	CACNB4	-0.485627	4.54829e-06	-0.00231609	NA
ENST00000636497.1	low_high	BM44	ENSG00000198838.13	RYR3	0.43209	0.00261988	-0.00616969	NA
ENST00000636504.1	low_high	BM10	ENSG00000283434.1	CSNKA2IP	-0.564506	0.00469053	0.00117502	NA
ENST00000636504.1	low_high	BM36	ENSG00000283434.1	CSNKA2IP	-0.813542	0.00281685	-0.100283	NA
ENST00000636505.1	low_high	BM22	ENSG00000283447.1	NDUFS1	-0.41705	0.000141134	-0.0643204	6.40168e-06
ENST00000636505.1	low_high	BM44	ENSG00000283447.1	NDUFS1	-0.368465	0.00041759	-0.0925833	7.75428e-09
ENST00000636509.2	low_high	BM36	ENSG00000136854.20	STXBP1	-0.473262	0.000456413	0.0010085	NA
ENST00000636509.2	low_high	BM44	ENSG00000136854.20	STXBP1	-0.533694	0.000125705	0.00215187	NA
ENST00000636512.1	low_high	BM22	ENSG00000166206.14	GABRB3	-0.388693	0.00109799	0.0150807	NA
ENST00000636512.1	low_high	BM36	ENSG00000166206.14	GABRB3	-0.518856	7.1506e-05	0.0369564	1
ENST00000636512.1	low_high	BM44	ENSG00000166206.14	GABRB3	-0.0840874	0.45545	0.0607951	2.68488e-06
ENST00000636517.1	low_high	BM22	ENSG00000081189.15	MEF2C	-0.395342	0.000231024	-0.00512764	NA
ENST00000636517.1	low_high	BM36	ENSG00000081189.15	MEF2C	-0.496468	3.21327e-06	0.0167486	NA
ENST00000636523.1	low_high	BM10	ENSG00000174705.12	SH3PXD2B	0.383955	0.000308065	-0.00583289	NA
ENST00000636523.1	low_high	BM36	ENSG00000174705.12	SH3PXD2B	0.552303	2.17637e-06	-0.032905	NA
ENST00000636524.2	mid_high	BM36	ENSG00000136104.20	RNASEH2B	0.417339	0.00688855	-0.00455988	NA
ENST00000636526.1	low_high	BM10	ENSG00000181090.20	EHMT1	0.441869	0.000160324	-0.0109684	NA
ENST00000636526.1	low_high	BM44	ENSG00000181090.20	EHMT1	0.404591	0.00142532	0.010296	NA
ENST00000636531.1	low_high	BM44	ENSG00000283196.2	AC006453.2	-0.084247	0.384149	-0.0596107	0.00715432
ENST00000636539.1	low_high	BM44	ENSG00000131089.15	ARHGEF9	-0.476489	1.12179e-05	-0.000318249	NA
ENST00000636541.1	low_high	BM22	ENSG00000081189.15	MEF2C	-0.395342	0.000231024	-0.00193236	NA
ENST00000636541.1	low_high	BM36	ENSG00000081189.15	MEF2C	-0.496468	3.21327e-06	-0.00149315	NA
ENST00000636554.1	low_high	BM10	ENSG00000066654.13	THUMPD1	-0.0118737	0.850338	0.0586754	0.000904255
ENST00000636561.1	low_high	BM22	ENSG00000174469.21	CNTNAP2	-0.481153	0.000581538	-0.00134306	NA
ENST00000636561.1	low_high	BM36	ENSG00000174469.21	CNTNAP2	-0.586258	2.82577e-05	-0.001413	NA
ENST00000636564.1	low_high	BM10	ENSG00000189337.16	KAZN	0.0104907	0.894985	-0.0558494	0.00693495
ENST00000636564.1	low_high	BM22	ENSG00000189337.16	KAZN	-0.11024	0.032396	-0.0819476	6.06065e-05
ENST00000636564.1	low_high	BM36	ENSG00000189337.16	KAZN	-0.155635	0.0174193	-0.102727	7.19169e-09
ENST00000636564.1	mid_high	BM22	ENSG00000189337.16	KAZN	-0.088452	0.293725	-0.0553523	0.00580638
ENST00000636565.1	low_high	BM10	ENSG00000181090.20	EHMT1	0.441869	0.000160324	0.00709336	NA
ENST00000636565.1	low_high	BM44	ENSG00000181090.20	EHMT1	0.404591	0.00142532	-0.00425931	NA
ENST00000636568.1	low_high	BM44	ENSG00000198838.13	RYR3	0.43209	0.00261988	-0.00137991	NA
ENST00000636569.1	low_high	BM44	ENSG00000139116.18	KIF21A	-0.202019	0.0090642	-0.0626438	0.00358152
ENST00000636573.1	low_high	BM22	ENSG00000022355.16	GABRA1	-0.724789	0.000959922	0.00463694	NA
ENST00000636573.1	low_high	BM36	ENSG00000022355.16	GABRA1	-0.890651	1.19556e-05	0.00486612	NA
ENST00000636573.1	low_high	BM44	ENSG00000022355.16	GABRA1	-0.747711	0.000219679	0.0059557	1
ENST00000636574.1	low_high	BM22	ENSG00000182220.14	ATP6AP2	-0.42051	0.000815029	-0.0309329	1
ENST00000636574.1	low_high	BM44	ENSG00000182220.14	ATP6AP2	-0.400323	0.000491621	-0.0517516	0.0277719
ENST00000636575.1	low_high	BM36	ENSG00000136928.6	GABBR2	-0.480537	6.42509e-05	0.0285411	NA
ENST00000636580.1	low_high	BM22	ENSG00000182220.14	ATP6AP2	-0.42051	0.000815029	0.00142333	NA
ENST00000636580.1	low_high	BM44	ENSG00000182220.14	ATP6AP2	-0.400323	0.000491621	0.00262979	NA
ENST00000636583.1	low_high	BM44	ENSG00000198838.13	RYR3	0.43209	0.00261988	0.0151477	NA
ENST00000636585.1	low_high	BM22	ENSG00000148737.16	TCF7L2	0.466163	0.00171798	-0.0300411	NA
ENST00000636585.1	low_high	BM36	ENSG00000148737.16	TCF7L2	0.677649	1.15008e-08	0.00732216	NA
ENST00000636596.1	low_high	BM36	ENSG00000283178.1	BX119927.1	-0.810009	0.00781511	0	NA
ENST00000636596.1	low_high	BM44	ENSG00000283178.1	BX119927.1	-0.784363	0.00162431	0	NA
ENST00000636598.1	low_high	BM22	ENSG00000182389.19	CACNB4	-0.395502	0.000539231	0.00339	NA
ENST00000636598.1	low_high	BM36	ENSG00000182389.19	CACNB4	-0.485627	4.54829e-06	-0.00647798	NA
ENST00000636599.1	low_high	BM36	ENSG00000179915.22	NRXN1	-0.500459	1.88469e-06	-0.000182692	NA
ENST00000636600.1	low_high	BM22	ENSG00000174469.21	CNTNAP2	-0.481153	0.000581538	0.0112121	NA
ENST00000636600.1	low_high	BM36	ENSG00000174469.21	CNTNAP2	-0.586258	2.82577e-05	-0.00351817	NA
ENST00000636617.1	low_high	BM22	ENSG00000182389.19	CACNB4	-0.395502	0.000539231	0.000605	NA
ENST00000636617.1	low_high	BM36	ENSG00000182389.19	CACNB4	-0.485627	4.54829e-06	0.000394366	NA
ENST00000636619.1	low_high	BM36	ENSG00000167371.19	PRRT2	-0.390112	0.00851929	0.00592243	NA
ENST00000636625.1	low_high	BM22	ENSG00000198689.11	SLC9A6	-0.458865	0.0013766	0.0113644	NA
ENST00000636625.1	low_high	BM36	ENSG00000198689.11	SLC9A6	-0.392157	0.00244886	0.0167684	1
ENST00000636625.1	low_high	BM44	ENSG00000198689.11	SLC9A6	-0.406694	0.00170287	0.0113694	NA
ENST00000636626.1	low_high	BM22	ENSG00000283530.1	MGAT4C	-0.472762	1.99579e-05	-0.0130908	NA
ENST00000636631.1	low_high	BM10	ENSG00000028277.21	POU2F2	0.448351	0.00111735	-0.00193331	NA
ENST00000636639.1	low_high	BM22	ENSG00000182220.14	ATP6AP2	-0.42051	0.000815029	-0.00130014	NA
ENST00000636639.1	low_high	BM44	ENSG00000182220.14	ATP6AP2	-0.400323	0.000491621	-0.00176013	NA
ENST00000636641.2	low_high	BM22	ENSG00000184144.11	CNTN2	0.388865	0.00155095	-0.00341333	NA
ENST00000636641.2	low_high	BM36	ENSG00000184144.11	CNTN2	0.453077	0.000764963	0.00264225	NA
ENST00000636651.1	low_high	BM10	ENSG00000150907.7	FOXO1	0.394472	0.00114136	0.0178946	NA
ENST00000636651.1	low_high	BM22	ENSG00000150907.7	FOXO1	0.381123	0.00104895	0.00932667	NA
ENST00000636651.1	low_high	BM36	ENSG00000150907.7	FOXO1	0.874283	7.40623e-14	-0.00959935	NA
ENST00000636656.1	low_high	BM44	ENSG00000198838.13	RYR3	0.43209	0.00261988	0.00011436	NA
ENST00000636658.1	low_high	BM22	ENSG00000114859.15	CLCN2	0.456746	8.6466e-06	0.000587083	NA
ENST00000636659.1	low_high	BM22	ENSG00000182796.14	TMEM198B	0.456841	0.00018431	-0.0241062	NA
ENST00000636661.1	low_high	BM22	ENSG00000114859.15	CLCN2	0.456746	8.6466e-06	-0.00703931	NA
ENST00000636662.2	low_high	BM22	ENSG00000136531.15	SCN2A	-0.647094	0.000135517	1.20833e-05	NA
ENST00000636662.2	low_high	BM36	ENSG00000136531.15	SCN2A	-0.692737	9.53718e-06	-0.00872113	1
ENST00000636662.2	low_high	BM44	ENSG00000136531.15	SCN2A	-0.55617	0.000204403	0.0117719	NA
ENST00000636663.1	low_high	BM22	ENSG00000283529.1	AL035685.1	-0.46738	0.000129749	0.0421887	NA
ENST00000636664.1	low_high	BM22	ENSG00000182389.19	CACNB4	-0.395502	0.000539231	-9.84722e-05	NA
ENST00000636672.1	low_high	BM44	ENSG00000283526.1	PRRT1B	0.774038	0.00928327	0	NA
ENST00000636683.1	low_high	BM44	ENSG00000108231.12	LGI1	0.276495	0.00857713	0.0576983	0.000133214
ENST00000636689.1	low_high	BM10	ENSG00000177807.9	KCNJ10	0.47095	0.000901128	-0.0847814	0.000692711
ENST00000636689.1	low_high	BM22	ENSG00000177807.9	KCNJ10	0.431633	0.00030611	-0.0608754	0.0174311
ENST00000636689.1	low_high	BM36	ENSG00000177807.9	KCNJ10	1.02474	1.02923e-10	0.0240499	NA
ENST00000636690.1	low_high	BM22	ENSG00000166206.14	GABRB3	-0.388693	0.00109799	-0.0351164	NA
ENST00000636690.1	low_high	BM36	ENSG00000166206.14	GABRB3	-0.518856	7.1506e-05	-0.077855	6.16024e-18
ENST00000636690.1	mid_high	BM36	ENSG00000166206.14	GABRB3	-0.272862	0.220917	-0.0701717	1.28664e-07
ENST00000636694.1	low_high	BM22	ENSG00000198722.14	UNC13B	-0.0122705	0.852039	-0.135587	0.00702921
ENST00000636694.1	low_high	BM36	ENSG00000198722.14	UNC13B	-0.0866163	0.0731687	-0.158329	1.5148e-05
ENST00000636695.1	low_high	BM36	ENSG00000160716.5	CHRNB2	-0.498583	0.000115199	0.00754212	NA
ENST00000636695.1	low_high	BM44	ENSG00000160716.5	CHRNB2	-0.38643	0.000563732	-0.000415034	NA
ENST00000636711.1	low_high	BM22	ENSG00000182621.17	PLCB1	-0.510788	4.01644e-05	-0.0226086	NA
ENST00000636711.1	low_high	BM36	ENSG00000182621.17	PLCB1	-0.620677	9.80184e-08	-0.0207404	NA
ENST00000636712.1	low_high	BM36	ENSG00000197249.13	SERPINA1	0.688572	0.00325193	0.0611441	NA
ENST00000636721.1	low_high	BM22	ENSG00000182389.19	CACNB4	-0.395502	0.000539231	-9.55556e-05	NA
ENST00000636728.1	low_high	BM22	ENSG00000184271.17	POU6F1	0.280259	0.0047875	-0.107398	0.00767434
ENST00000636734.1	low_high	BM44	ENSG00000182132.13	KCNIP1	-0.479115	3.17984e-06	0.0088951	NA
ENST00000636736.1	low_high	BM22	ENSG00000179915.22	NRXN1	-0.449492	4.78369e-05	-1.38889e-05	NA
ENST00000636736.1	low_high	BM36	ENSG00000179915.22	NRXN1	-0.500459	1.88469e-06	-0.00239767	NA
ENST00000636753.1	low_high	BM44	ENSG00000198838.13	RYR3	0.43209	0.00261988	0.00905655	NA
ENST00000636755.1	low_high	BM22	ENSG00000174469.21	CNTNAP2	-0.481153	0.000581538	-0.000715694	NA
ENST00000636755.1	low_high	BM36	ENSG00000174469.21	CNTNAP2	-0.586258	2.82577e-05	0.00530073	NA
ENST00000636756.1	low_high	BM44	ENSG00000283486.2	FAM95C	0.393889	0.0052675	0.0209129	NA
ENST00000636759.1	low_high	BM22	ENSG00000144285.19	SCN1A	-0.456105	0.009043	0.0162394	NA
ENST00000636759.1	low_high	BM36	ENSG00000144285.19	SCN1A	-0.639313	2.37394e-05	0.0115645	NA
ENST00000636761.2	low_high	BM22	ENSG00000283649.2	ZDBF2	-0.469833	0.0001933	0.00110722	NA
ENST00000636762.1	low_high	BM22	ENSG00000182389.19	CACNB4	-0.395502	0.000539231	-0.000779444	NA
ENST00000636762.1	low_high	BM36	ENSG00000182389.19	CACNB4	-0.485627	4.54829e-06	-0.00169637	NA
ENST00000636769.1	low_high	BM22	ENSG00000136531.15	SCN2A	-0.647094	0.000135517	0.00196694	NA
ENST00000636769.1	low_high	BM36	ENSG00000136531.15	SCN2A	-0.692737	9.53718e-06	0.00422633	NA
ENST00000636769.1	low_high	BM44	ENSG00000136531.15	SCN2A	-0.55617	0.000204403	0.000956552	NA
ENST00000636784.1	low_high	BM22	ENSG00000182621.17	PLCB1	-0.510788	4.01644e-05	-0.00320389	NA
ENST00000636784.1	low_high	BM36	ENSG00000182621.17	PLCB1	-0.620677	9.80184e-08	0.000812053	NA
ENST00000636785.1	low_high	BM22	ENSG00000182389.19	CACNB4	-0.395502	0.000539231	0.0039275	NA
ENST00000636785.1	low_high	BM36	ENSG00000182389.19	CACNB4	-0.485627	4.54829e-06	-0.00283269	NA
ENST00000636786.1	low_high	BM10	ENSG00000165023.6	DIRAS2	-0.394529	0.00179764	-0.00327081	NA
ENST00000636786.1	low_high	BM22	ENSG00000165023.6	DIRAS2	-0.646188	0.000385342	-0.00101417	NA
ENST00000636786.1	low_high	BM36	ENSG00000165023.6	DIRAS2	-0.771485	1.43962e-06	-0.013929	NA
ENST00000636786.1	low_high	BM44	ENSG00000165023.6	DIRAS2	-0.54391	0.000625254	-0.0217702	NA
ENST00000636787.1	low_high	BM22	ENSG00000182220.14	ATP6AP2	-0.42051	0.000815029	-0.00580014	0.547109
ENST00000636787.1	low_high	BM44	ENSG00000182220.14	ATP6AP2	-0.400323	0.000491621	0.0103496	1
ENST00000636790.1	low_high	BM22	ENSG00000182796.14	TMEM198B	0.456841	0.00018431	0.0108964	NA
ENST00000636795.1	low_high	BM10	ENSG00000283434.1	CSNKA2IP	-0.564506	0.00469053	-0.0429534	NA
ENST00000636795.1	low_high	BM36	ENSG00000283434.1	CSNKA2IP	-0.813542	0.00281685	0.105959	NA
ENST00000636796.1	low_high	BM44	ENSG00000283597.2	FAM169B	0.461367	0.00141626	-0.000369596	NA
ENST00000636798.1	low_high	BM22	ENSG00000198689.11	SLC9A6	-0.458865	0.0013766	0.0152093	NA
ENST00000636798.1	low_high	BM36	ENSG00000198689.11	SLC9A6	-0.392157	0.00244886	0.0396489	1
ENST00000636798.1	low_high	BM44	ENSG00000198689.11	SLC9A6	-0.406694	0.00170287	0.0212559	NA
ENST00000636805.1	low_high	BM22	ENSG00000189195.12	BTBD8	-0.586499	0.000196333	0.0606675	0.104228
ENST00000636805.1	low_high	BM36	ENSG00000189195.12	BTBD8	-0.456732	0.000328022	0.0809598	0.0113504
ENST00000636805.1	low_high	BM44	ENSG00000189195.12	BTBD8	-0.441043	0.000416809	0.0615244	0.00495617
ENST00000636809.2	low_high	BM22	ENSG00000184144.11	CNTN2	0.388865	0.00155095	0.000399444	NA
ENST00000636809.2	low_high	BM36	ENSG00000184144.11	CNTN2	0.453077	0.000764963	-0.00296349	NA
ENST00000636810.1	low_high	BM22	ENSG00000182389.19	CACNB4	-0.395502	0.000539231	0.000545	NA
ENST00000636810.1	low_high	BM36	ENSG00000182389.19	CACNB4	-0.485627	4.54829e-06	0.000242254	NA
ENST00000636818.1	low_high	BM22	ENSG00000179915.22	NRXN1	-0.449492	4.78369e-05	0.0231346	NA
ENST00000636818.1	low_high	BM36	ENSG00000179915.22	NRXN1	-0.500459	1.88469e-06	0.00661612	NA
ENST00000636825.1	low_high	BM22	ENSG00000182621.17	PLCB1	-0.510788	4.01644e-05	-0.00586458	NA
ENST00000636825.1	low_high	BM36	ENSG00000182621.17	PLCB1	-0.620677	9.80184e-08	-0.0089402	NA
ENST00000636830.1	low_high	BM22	ENSG00000114859.15	CLCN2	0.456746	8.6466e-06	-0.0349985	NA
ENST00000636831.1	low_high	BM22	ENSG00000182389.19	CACNB4	-0.395502	0.000539231	-0.000771944	NA
ENST00000636831.1	low_high	BM36	ENSG00000182389.19	CACNB4	-0.485627	4.54829e-06	-0.00278881	NA
ENST00000636834.1	low_high	BM22	ENSG00000182389.19	CACNB4	-0.395502	0.000539231	-0.00376208	NA
ENST00000636834.1	low_high	BM36	ENSG00000182389.19	CACNB4	-0.485627	4.54829e-06	-0.0032205	NA
ENST00000636837.3	low_high	BM36	ENSG00000176584.18	DMBT1P1	-0.472645	0.000704099	-0.0107095	NA
ENST00000636845.1	low_high	BM44	ENSG00000198838.13	RYR3	0.43209	0.00261988	-0.00317872	NA
ENST00000636851.1	low_high	BM44	ENSG00000283602.1	AC116353.5	0.475492	0.00648686	-0.00166635	NA
ENST00000636855.1	low_high	BM22	ENSG00000273079.5	GRIN2B	-0.409134	0.000555295	0.00732111	NA
ENST00000636855.1	low_high	BM36	ENSG00000273079.5	GRIN2B	-0.436123	0.00038576	-0.000116874	NA
ENST00000636855.1	mid_high	BM22	ENSG00000273079.5	GRIN2B	-0.330898	0.0770097	-0.0551271	6.57061e-05
ENST00000636856.1	low_high	BM22	ENSG00000273079.5	GRIN2B	-0.409134	0.000555295	0.00742639	NA
ENST00000636856.1	low_high	BM36	ENSG00000273079.5	GRIN2B	-0.436123	0.00038576	-0.00520693	NA
ENST00000636860.1	low_high	BM22	ENSG00000114859.15	CLCN2	0.456746	8.6466e-06	0.0111357	NA
ENST00000636863.1	low_high	BM22	ENSG00000113638.13	TTC33	-0.3937	0.00477497	0.00181069	NA
ENST00000636870.1	low_high	BM22	ENSG00000174469.21	CNTNAP2	-0.481153	0.000581538	-0.00203958	NA
ENST00000636870.1	low_high	BM36	ENSG00000174469.21	CNTNAP2	-0.586258	2.82577e-05	-0.000534182	NA
ENST00000636878.1	low_high	BM44	ENSG00000198838.13	RYR3	0.43209	0.00261988	-0.00185251	NA
ENST00000636882.1	low_high	BM44	ENSG00000188026.12	RILPL1	-0.0114123	0.875361	-0.125572	3.36911e-09
ENST00000636882.1	low_mid	BM44	ENSG00000188026.12	RILPL1	0.0532221	0.51861	-0.0802679	0.000998505
ENST00000636884.1	low_high	BM36	ENSG00000100181.22	TPTEP1	0.36008	8.81797e-05	0.0885235	5.9131e-06
ENST00000636884.1	mid_high	BM36	ENSG00000100181.22	TPTEP1	0.234642	0.116757	0.0935797	0.000586792
ENST00000636888.1	low_high	BM36	ENSG00000069431.11	ABCC9	0.500942	7.28624e-06	0.00199082	NA
ENST00000636899.1	low_high	BM22	ENSG00000283447.1	NDUFS1	-0.41705	0.000141134	0.0186157	1
ENST00000636901.1	low_high	BM22	ENSG00000182389.19	CACNB4	-0.395502	0.000539231	-0.0360938	NA
ENST00000636901.1	low_high	BM36	ENSG00000182389.19	CACNB4	-0.485627	4.54829e-06	-0.0316812	NA
ENST00000636922.1	low_high	BM36	ENSG00000066468.22	FGFR2	0.443758	1.24737e-06	0.0004052	NA
ENST00000636925.1	low_high	BM36	ENSG00000119973.5	PRLHR	-0.383994	3.68957e-05	-0.0404257	NA
ENST00000636926.1	low_high	BM36	ENSG00000131089.15	ARHGEF9	-0.439638	2.5891e-06	-0.000872373	1
ENST00000636926.1	low_high	BM44	ENSG00000131089.15	ARHGEF9	-0.476489	1.12179e-05	0.00617058	1
ENST00000636933.1	low_high	BM44	ENSG00000240891.7	PLCXD2	-0.0456402	0.68844	-0.0906443	0
ENST00000636945.2	low_high	BM36	ENSG00000196876.15	SCN8A	-0.624166	3.3708e-06	-0.00355525	NA
ENST00000636945.2	low_high	BM44	ENSG00000196876.15	SCN8A	-0.403294	0.000443635	-9.69382e-05	NA
ENST00000636947.1	low_high	BM22	ENSG00000182389.19	CACNB4	-0.395502	0.000539231	0.013371	NA
ENST00000636947.1	low_high	BM36	ENSG00000182389.19	CACNB4	-0.485627	4.54829e-06	0.00675444	NA
ENST00000636962.2	low_high	BM36	ENSG00000136854.20	STXBP1	-0.473262	0.000456413	0.00319967	1
ENST00000636962.2	low_high	BM44	ENSG00000136854.20	STXBP1	-0.533694	0.000125705	0.00342324	NA
ENST00000636970.1	low_high	BM22	ENSG00000182220.14	ATP6AP2	-0.42051	0.000815029	0.00115625	NA
ENST00000636970.1	low_high	BM44	ENSG00000182220.14	ATP6AP2	-0.400323	0.000491621	0	NA
ENST00000636985.2	low_high	BM22	ENSG00000136531.15	SCN2A	-0.647094	0.000135517	-0.00591958	NA
ENST00000636985.2	low_high	BM36	ENSG00000136531.15	SCN2A	-0.692737	9.53718e-06	-0.00252923	NA
ENST00000636985.2	low_high	BM44	ENSG00000136531.15	SCN2A	-0.55617	0.000204403	-0.00041139	NA
ENST00000636988.1	low_high	BM22	ENSG00000174469.21	CNTNAP2	-0.481153	0.000581538	0.000506667	NA
ENST00000636988.1	low_high	BM36	ENSG00000174469.21	CNTNAP2	-0.586258	2.82577e-05	0.00111823	NA
ENST00000636998.1	low_high	BM22	ENSG00000081189.15	MEF2C	-0.395342	0.000231024	-0.0402989	NA
ENST00000636998.1	low_high	BM36	ENSG00000081189.15	MEF2C	-0.496468	3.21327e-06	-0.0425793	NA
ENST00000637000.1	low_high	BM22	ENSG00000182621.17	PLCB1	-0.510788	4.01644e-05	0.00528014	NA
ENST00000637000.1	low_high	BM36	ENSG00000182621.17	PLCB1	-0.620677	9.80184e-08	0.00122912	NA
ENST00000637006.1	low_high	BM22	ENSG00000179915.22	NRXN1	-0.449492	4.78369e-05	-0.000304444	NA
ENST00000637007.1	low_high	BM22	ENSG00000182389.19	CACNB4	-0.395502	0.000539231	0.000698472	NA
ENST00000637007.1	low_high	BM36	ENSG00000182389.19	CACNB4	-0.485627	4.54829e-06	-0.0011451	NA
ENST00000637008.1	low_high	BM22	ENSG00000283447.1	NDUFS1	-0.41705	0.000141134	-0.0177692	NA
ENST00000637019.1	low_high	BM22	ENSG00000182220.14	ATP6AP2	-0.42051	0.000815029	0.000508472	NA
ENST00000637019.1	low_high	BM44	ENSG00000182220.14	ATP6AP2	-0.400323	0.000491621	3.06185e-07	NA
ENST00000637020.1	low_high	BM22	ENSG00000174469.21	CNTNAP2	-0.481153	0.000581538	0.00131208	NA
ENST00000637020.1	low_high	BM36	ENSG00000174469.21	CNTNAP2	-0.586258	2.82577e-05	0.00520439	NA
ENST00000637021.1	low_high	BM22	ENSG00000179915.22	NRXN1	-0.449492	4.78369e-05	0.0053225	NA
ENST00000637021.1	low_high	BM36	ENSG00000179915.22	NRXN1	-0.500459	1.88469e-06	-0.00223405	NA
ENST00000637029.1	low_high	BM22	ENSG00000111961.17	SASH1	0.435354	7.14247e-05	0.00578639	NA
ENST00000637029.1	low_high	BM36	ENSG00000111961.17	SASH1	0.613226	1.8671e-09	-0.000805715	1
ENST00000637029.1	low_high	BM44	ENSG00000111961.17	SASH1	0.382146	0.000106013	-0.00108739	NA
ENST00000637038.1	low_high	BM22	ENSG00000144285.19	SCN1A	-0.456105	0.009043	-0.0100571	NA
ENST00000637038.1	low_high	BM36	ENSG00000144285.19	SCN1A	-0.639313	2.37394e-05	0.015111	NA
ENST00000637040.1	low_high	BM36	ENSG00000131089.15	ARHGEF9	-0.439638	2.5891e-06	0.0101668	1
ENST00000637040.1	low_high	BM44	ENSG00000131089.15	ARHGEF9	-0.476489	1.12179e-05	-0.0017	NA
ENST00000637044.1	low_high	BM22	ENSG00000022355.16	GABRA1	-0.724789	0.000959922	0.000387917	NA
ENST00000637044.1	low_high	BM36	ENSG00000022355.16	GABRA1	-0.890651	1.19556e-05	-0.008375	0.670372
ENST00000637044.1	low_high	BM44	ENSG00000022355.16	GABRA1	-0.747711	0.000219679	0.0262997	1
ENST00000637048.1	low_high	BM22	ENSG00000081189.15	MEF2C	-0.395342	0.000231024	0.00574458	NA
ENST00000637048.1	low_high	BM36	ENSG00000081189.15	MEF2C	-0.496468	3.21327e-06	-0.00601609	NA
ENST00000637049.1	low_high	BM10	ENSG00000140718.20	FTO	0.0946854	0.0645112	0.0671065	2.60796e-06
ENST00000637049.1	low_high	BM22	ENSG00000140718.20	FTO	-0.0557312	0.0854518	0.0633453	0.00199464
ENST00000637049.1	low_high	BM36	ENSG00000140718.20	FTO	0.0335395	0.628067	0.0763113	1.92566e-05
ENST00000637049.1	low_high	BM44	ENSG00000140718.20	FTO	-0.119414	0.000611604	0.0737843	1.90637e-05
ENST00000637049.1	low_mid	BM44	ENSG00000140718.20	FTO	-0.0521411	0.263147	0.0813219	0.00548915
ENST00000637053.1	low_high	BM10	ENSG00000026025.15	VIM	0.479512	0.00300076	0.000216113	NA
ENST00000637053.1	low_high	BM22	ENSG00000026025.15	VIM	0.517972	0.00179951	-0.00234014	NA
ENST00000637053.1	low_high	BM36	ENSG00000026025.15	VIM	0.930373	2.83908e-09	-0.00130076	NA
ENST00000637060.1	low_high	BM36	ENSG00000136854.20	STXBP1	-0.473262	0.000456413	0.00257316	0.844743
ENST00000637060.1	low_high	BM44	ENSG00000136854.20	STXBP1	-0.533694	0.000125705	0.0098252	NA
ENST00000637064.1	low_high	BM36	ENSG00000167371.19	PRRT2	-0.390112	0.00851929	-0.00571322	NA
ENST00000637069.1	low_high	BM44	ENSG00000197077.13	KIAA1671	0.0601869	0.299613	-0.08797	0.00210506
ENST00000637072.1	low_high	BM44	ENSG00000198838.13	RYR3	0.43209	0.00261988	-0.00211892	NA
ENST00000637087.1	low_high	BM22	ENSG00000182796.14	TMEM198B	0.456841	0.00018431	0.00230208	NA
ENST00000637091.1	low_high	BM10	ENSG00000283529.1	AL035685.1	-0.154535	0.24467	-0.122851	0
ENST00000637091.1	low_high	BM22	ENSG00000283529.1	AL035685.1	-0.46738	0.000129749	-0.203525	0
ENST00000637091.1	low_high	BM44	ENSG00000283529.1	AL035685.1	-0.244378	0.00686705	-0.191024	0
ENST00000637092.1	low_high	BM22	ENSG00000182796.14	TMEM198B	0.456841	0.00018431	0.00821792	NA
ENST00000637105.1	low_high	BM22	ENSG00000174469.21	CNTNAP2	-0.481153	0.000581538	0.0402286	NA
ENST00000637105.1	low_high	BM36	ENSG00000174469.21	CNTNAP2	-0.586258	2.82577e-05	0.00337226	NA
ENST00000637105.1	low_high	BM44	ENSG00000174469.21	CNTNAP2	-0.241633	0.0199175	0.0740777	0.000120794
ENST00000637112.1	low_high	BM44	ENSG00000283464.1	AC244452.3	0.459854	0.00970559	0	NA
ENST00000637125.1	low_high	BM22	ENSG00000153179.12	RASSF3	0.727488	2.29769e-06	0.00211014	NA
ENST00000637125.1	low_high	BM36	ENSG00000153179.12	RASSF3	0.900058	9.86748e-11	-0.00411663	NA
ENST00000637125.1	mid_high	BM36	ENSG00000153179.12	RASSF3	0.602897	0.00511861	-0.0120592	NA
ENST00000637140.1	low_high	BM22	ENSG00000182220.14	ATP6AP2	-0.42051	0.000815029	0.00106264	NA
ENST00000637140.1	low_high	BM44	ENSG00000182220.14	ATP6AP2	-0.400323	0.000491621	-7.71892e-05	NA
ENST00000637150.1	low_high	BM22	ENSG00000174469.21	CNTNAP2	-0.481153	0.000581538	0.00210097	NA
ENST00000637150.1	low_high	BM36	ENSG00000174469.21	CNTNAP2	-0.586258	2.82577e-05	-4.38787e-06	NA
ENST00000637151.1	low_high	BM22	ENSG00000179915.22	NRXN1	-0.449492	4.78369e-05	-0.00118958	NA
ENST00000637151.1	low_high	BM36	ENSG00000179915.22	NRXN1	-0.500459	1.88469e-06	2.08017e-05	NA
ENST00000637160.1	low_high	BM22	ENSG00000255669.2	ITFG2-AS1	0.559246	0.00379016	0.0387346	NA
ENST00000637161.1	low_high	BM10	ENSG00000181090.20	EHMT1	0.441869	0.000160324	4.50166e-05	NA
ENST00000637161.1	low_high	BM44	ENSG00000181090.20	EHMT1	0.404591	0.00142532	-0.000372413	NA
ENST00000637162.1	low_high	BM10	ENSG00000166689.15	PLEKHA7	0.504493	0.000215552	-0.00358293	NA
ENST00000637162.1	low_high	BM22	ENSG00000166689.15	PLEKHA7	0.685038	1.01971e-05	0.000541528	NA
ENST00000637162.1	low_high	BM36	ENSG00000166689.15	PLEKHA7	0.725198	1.65056e-07	-0.00556777	NA
ENST00000637162.1	low_high	BM44	ENSG00000166689.15	PLEKHA7	0.526213	2.99624e-05	0.0133803	NA
ENST00000637163.1	low_high	BM36	ENSG00000226287.8	TMEM191A	-0.524506	0.000423153	-0.00100942	NA
ENST00000637165.1	low_high	BM22	ENSG00000182220.14	ATP6AP2	-0.42051	0.000815029	0.00122722	NA
ENST00000637165.1	low_high	BM44	ENSG00000182220.14	ATP6AP2	-0.400323	0.000491621	-0.000169933	NA
ENST00000637167.1	low_high	BM22	ENSG00000081189.15	MEF2C	-0.395342	0.000231024	0.00786167	NA
ENST00000637167.1	low_high	BM36	ENSG00000081189.15	MEF2C	-0.496468	3.21327e-06	0.0147015	NA
ENST00000637173.2	low_high	BM36	ENSG00000136854.20	STXBP1	-0.473262	0.000456413	0.00338708	NA
ENST00000637173.2	low_high	BM44	ENSG00000136854.20	STXBP1	-0.533694	0.000125705	0.00289394	NA
ENST00000637174.1	low_high	BM10	ENSG00000198825.13	INPP5F	-0.428402	0.00200285	-0.0987372	0.000270537
ENST00000637174.1	low_high	BM22	ENSG00000198825.13	INPP5F	-0.577858	0.00141299	-0.10112	0.0249878
ENST00000637174.1	low_high	BM36	ENSG00000198825.13	INPP5F	-0.493452	0.00109992	-0.0439537	1
ENST00000637174.1	low_high	BM44	ENSG00000198825.13	INPP5F	-0.54282	0.000684855	3.89467e-05	1
ENST00000637178.1	low_high	BM36	ENSG00000131089.15	ARHGEF9	-0.439638	2.5891e-06	-0.000875217	NA
ENST00000637178.1	low_high	BM44	ENSG00000131089.15	ARHGEF9	-0.476489	1.12179e-05	0.000202143	NA
ENST00000637179.1	low_high	BM22	ENSG00000215912.12	TTC34	0.575793	0.0026623	-0.00437778	NA
ENST00000637181.1	low_high	BM36	ENSG00000055208.18	TAB2	0.645406	4.86029e-10	0.00247096	1
ENST00000637188.1	low_high	BM36	ENSG00000183454.16	GRIN2A	-0.591876	4.61409e-07	0.00120355	NA
ENST00000637191.1	low_high	BM10	ENSG00000122877.15	EGR2	-0.684649	0.000824114	0.0196091	NA
ENST00000637191.1	low_high	BM44	ENSG00000122877.15	EGR2	-0.984561	2.01193e-05	0.018082	NA
ENST00000637195.1	low_high	BM22	ENSG00000198689.11	SLC9A6	-0.458865	0.0013766	0.00407139	NA
ENST00000637195.1	low_high	BM36	ENSG00000198689.11	SLC9A6	-0.392157	0.00244886	0.00791595	NA
ENST00000637195.1	low_high	BM44	ENSG00000198689.11	SLC9A6	-0.406694	0.00170287	0.0099071	NA
ENST00000637201.1	low_high	BM44	ENSG00000198838.13	RYR3	0.43209	0.00261988	0.000159216	NA
ENST00000637204.1	low_high	BM22	ENSG00000182621.17	PLCB1	-0.510788	4.01644e-05	0.00808861	NA
ENST00000637204.1	low_high	BM36	ENSG00000182621.17	PLCB1	-0.620677	9.80184e-08	0.00397194	NA
ENST00000637207.1	low_high	BM22	ENSG00000179915.22	NRXN1	-0.449492	4.78369e-05	0.000860972	NA
ENST00000637207.1	low_high	BM36	ENSG00000179915.22	NRXN1	-0.500459	1.88469e-06	0.00368938	NA
ENST00000637214.1	low_high	BM22	ENSG00000273079.5	GRIN2B	-0.409134	0.000555295	0.00089125	NA
ENST00000637214.1	low_high	BM36	ENSG00000273079.5	GRIN2B	-0.436123	0.00038576	0.00158451	NA
ENST00000637216.1	low_high	BM22	ENSG00000182389.19	CACNB4	-0.395502	0.000539231	-0.00145861	NA
ENST00000637216.1	low_high	BM36	ENSG00000182389.19	CACNB4	-0.485627	4.54829e-06	1.08884e-05	NA
ENST00000637217.1	low_high	BM22	ENSG00000182389.19	CACNB4	-0.395502	0.000539231	-0.0219311	NA
ENST00000637217.1	low_high	BM36	ENSG00000182389.19	CACNB4	-0.485627	4.54829e-06	-0.0181148	NA
ENST00000637221.2	low_high	BM10	ENSG00000189195.12	BTBD8	-0.375864	0.000768437	-0.100344	1.2204e-05
ENST00000637221.2	low_high	BM22	ENSG00000189195.12	BTBD8	-0.586499	0.000196333	-0.156877	4.99004e-07
ENST00000637221.2	low_high	BM36	ENSG00000189195.12	BTBD8	-0.456732	0.000328022	-0.205391	3.55138e-27
ENST00000637221.2	low_high	BM44	ENSG00000189195.12	BTBD8	-0.441043	0.000416809	-0.104335	0.0134077
ENST00000637221.2	low_mid	BM22	ENSG00000189195.12	BTBD8	-0.406213	0.241165	-0.123046	0.00989868
ENST00000637221.2	mid_high	BM36	ENSG00000189195.12	BTBD8	0.0624678	0.829043	-0.0757684	0.000170347
ENST00000637226.1	low_high	BM22	ENSG00000166206.14	GABRB3	-0.388693	0.00109799	-0.00478736	NA
ENST00000637226.1	low_high	BM36	ENSG00000166206.14	GABRB3	-0.518856	7.1506e-05	-0.00252982	NA
ENST00000637231.1	low_high	BM22	ENSG00000081189.15	MEF2C	-0.395342	0.000231024	0	NA
ENST00000637232.1	low_high	BM22	ENSG00000182389.19	CACNB4	-0.395502	0.000539231	9.625e-05	NA
ENST00000637233.1	low_high	BM44	ENSG00000283515.1	AC020915.5	-0.733635	0.000623266	-0.256666	NA
ENST00000637234.1	low_high	BM22	ENSG00000198689.11	SLC9A6	-0.458865	0.0013766	0.0124549	NA
ENST00000637234.1	low_high	BM36	ENSG00000198689.11	SLC9A6	-0.392157	0.00244886	0.031695	NA
ENST00000637234.1	low_high	BM44	ENSG00000198689.11	SLC9A6	-0.406694	0.00170287	0.0142248	NA
ENST00000637245.1	low_high	BM44	ENSG00000173727.12	AP000769.1	0.486351	0.000332523	-0.000768739	NA
ENST00000637253.1	low_high	BM22	ENSG00000283391.1	EEF1B2	0.034201	0.79354	0.076165	0.00532382
ENST00000637254.1	low_high	BM22	ENSG00000182621.17	PLCB1	-0.510788	4.01644e-05	0.00323625	NA
ENST00000637254.1	low_high	BM36	ENSG00000182621.17	PLCB1	-0.620677	9.80184e-08	0.00661983	NA
ENST00000637256.1	low_high	BM22	ENSG00000164588.6	HCN1	-0.511054	0.000690171	0.0696267	NA
ENST00000637256.1	low_high	BM36	ENSG00000164588.6	HCN1	-0.5867	0.000249643	0.0169875	1
ENST00000637258.1	low_high	BM22	ENSG00000114859.15	CLCN2	0.456746	8.6466e-06	0.0237472	NA
ENST00000637259.1	low_high	BM44	ENSG00000283597.2	FAM169B	0.461367	0.00141626	0.0600363	NA
ENST00000637261.1	low_high	BM10	ENSG00000181090.20	EHMT1	0.441869	0.000160324	0.000673837	NA
ENST00000637261.1	low_high	BM44	ENSG00000181090.20	EHMT1	0.404591	0.00142532	-0.00105156	NA
ENST00000637266.2	low_high	BM22	ENSG00000136531.15	SCN2A	-0.647094	0.000135517	0.000876667	NA
ENST00000637266.2	low_high	BM36	ENSG00000136531.15	SCN2A	-0.692737	9.53718e-06	0.0167809	1
ENST00000637266.2	low_high	BM44	ENSG00000136531.15	SCN2A	-0.55617	0.000204403	0.0158964	NA
ENST00000637273.1	low_high	BM22	ENSG00000182621.17	PLCB1	-0.510788	4.01644e-05	-4.02778e-06	NA
ENST00000637273.1	low_high	BM36	ENSG00000182621.17	PLCB1	-0.620677	9.80184e-08	0.000716278	NA
ENST00000637277.1	low_high	BM10	ENSG00000181090.20	EHMT1	0.441869	0.000160324	0.0260286	NA
ENST00000637277.1	low_high	BM44	ENSG00000181090.20	EHMT1	0.404591	0.00142532	-0.0111695	NA
ENST00000637284.1	low_high	BM22	ENSG00000182389.19	CACNB4	-0.395502	0.000539231	-0.000865972	NA
ENST00000637284.1	low_high	BM36	ENSG00000182389.19	CACNB4	-0.485627	4.54829e-06	-0.000449756	NA
ENST00000637285.2	low_high	BM22	ENSG00000144285.19	SCN1A	-0.456105	0.009043	0.00904319	NA
ENST00000637285.2	low_high	BM36	ENSG00000144285.19	SCN1A	-0.639313	2.37394e-05	-0.0110706	NA
ENST00000637287.1	low_high	BM10	ENSG00000181090.20	EHMT1	0.441869	0.000160324	0.0070189	NA
ENST00000637287.1	low_high	BM44	ENSG00000181090.20	EHMT1	0.404591	0.00142532	-0.00238224	NA
ENST00000637288.1	low_high	BM44	ENSG00000283486.2	FAM95C	0.393889	0.0052675	0.00928919	NA
ENST00000637290.1	low_high	BM36	ENSG00000167371.19	PRRT2	-0.390112	0.00851929	-0.0571159	NA
ENST00000637293.1	low_high	BM22	ENSG00000166206.14	GABRB3	-0.388693	0.00109799	0.015704	NA
ENST00000637293.1	low_high	BM36	ENSG00000166206.14	GABRB3	-0.518856	7.1506e-05	0.0136582	1
ENST00000637298.1	low_high	BM22	ENSG00000283447.1	NDUFS1	-0.41705	0.000141134	0.01614	1
ENST00000637305.1	low_high	BM22	ENSG00000164588.6	HCN1	-0.511054	0.000690171	-0.0165404	NA
ENST00000637305.1	low_high	BM36	ENSG00000164588.6	HCN1	-0.5867	0.000249643	-0.0510992	0.112975
ENST00000637309.1	low_high	BM22	ENSG00000182389.19	CACNB4	-0.395502	0.000539231	-0.009385	NA
ENST00000637309.1	low_high	BM36	ENSG00000182389.19	CACNB4	-0.485627	4.54829e-06	-0.00727625	NA
ENST00000637310.1	low_high	BM44	ENSG00000283515.1	AC020915.5	-0.733635	0.000623266	0.256666	NA
ENST00000637312.1	low_high	BM22	ENSG00000182389.19	CACNB4	-0.395502	0.000539231	1.73611e-05	NA
ENST00000637312.1	low_high	BM36	ENSG00000182389.19	CACNB4	-0.485627	4.54829e-06	-0.000110807	NA
ENST00000637314.1	low_high	BM22	ENSG00000167182.14	SP2	0.476431	0.000137701	-0.00164417	NA
ENST00000637318.1	low_high	BM10	ENSG00000181090.20	EHMT1	0.441869	0.000160324	-0.00436728	NA
ENST00000637318.1	low_high	BM44	ENSG00000181090.20	EHMT1	0.404591	0.00142532	-0.00129991	NA
ENST00000637319.1	low_high	BM22	ENSG00000182389.19	CACNB4	-0.395502	0.000539231	0	NA
ENST00000637321.1	low_high	BM22	ENSG00000148737.16	TCF7L2	0.466163	0.00171798	-0.00308931	NA
ENST00000637321.1	low_high	BM36	ENSG00000148737.16	TCF7L2	0.677649	1.15008e-08	0.00143827	NA
ENST00000637322.1	low_high	BM44	ENSG00000283486.2	FAM95C	0.393889	0.0052675	-0.000722994	NA
ENST00000637327.1	low_high	BM22	ENSG00000182220.14	ATP6AP2	-0.42051	0.000815029	-0.0535481	0.131668
ENST00000637327.1	low_high	BM44	ENSG00000182220.14	ATP6AP2	-0.400323	0.000491621	-0.0167102	1
ENST00000637330.1	low_high	BM22	ENSG00000182389.19	CACNB4	-0.395502	0.000539231	-0.00083625	NA
ENST00000637330.1	low_high	BM36	ENSG00000182389.19	CACNB4	-0.485627	4.54829e-06	-0.000343608	NA
ENST00000637334.1	low_high	BM36	ENSG00000183454.16	GRIN2A	-0.591876	4.61409e-07	0.0120418	NA
ENST00000637335.1	low_high	BM10	ENSG00000181090.20	EHMT1	0.441869	0.000160324	-0.00785694	NA
ENST00000637335.1	low_high	BM44	ENSG00000181090.20	EHMT1	0.404591	0.00142532	-0.00196813	NA
ENST00000637341.1	low_high	BM10	ENSG00000283529.1	AL035685.1	-0.154535	0.24467	0.0884561	0
ENST00000637341.1	low_high	BM22	ENSG00000283529.1	AL035685.1	-0.46738	0.000129749	0.135256	0
ENST00000637341.1	low_high	BM44	ENSG00000283529.1	AL035685.1	-0.244378	0.00686705	0.136367	0
ENST00000637360.1	low_high	BM10	ENSG00000240661.3	AC063952.1	0.605693	0.005238	-0.0178947	NA
ENST00000637360.1	low_high	BM22	ENSG00000240661.3	AC063952.1	0.68511	0.00922402	0.0344954	NA
ENST00000637362.1	low_high	BM22	ENSG00000283530.1	MGAT4C	-0.472762	1.99579e-05	-0.00198306	NA
ENST00000637365.1	low_high	BM10	ENSG00000225872.3	LINC01529	0.4453	0.00257078	0.0387061	NA
ENST00000637367.1	low_high	BM22	ENSG00000136531.15	SCN2A	-0.647094	0.000135517	0.0100389	NA
ENST00000637367.1	low_high	BM36	ENSG00000136531.15	SCN2A	-0.692737	9.53718e-06	0.00347876	1
ENST00000637367.1	low_high	BM44	ENSG00000136531.15	SCN2A	-0.55617	0.000204403	0.00879626	NA
ENST00000637368.1	low_high	BM22	ENSG00000179915.22	NRXN1	-0.449492	4.78369e-05	0.00012375	NA
ENST00000637368.1	low_high	BM36	ENSG00000179915.22	NRXN1	-0.500459	1.88469e-06	-8.45341e-05	NA
ENST00000637372.1	low_high	BM22	ENSG00000081189.15	MEF2C	-0.395342	0.000231024	-0.00250569	NA
ENST00000637372.1	low_high	BM36	ENSG00000081189.15	MEF2C	-0.496468	3.21327e-06	-0.00107663	NA
ENST00000637373.2	low_high	BM22	ENSG00000152969.19	JAKMIP1	-0.489909	1.98453e-05	0.0109379	0.585408
ENST00000637373.2	low_high	BM36	ENSG00000152969.19	JAKMIP1	-0.543811	1.83597e-07	0.0349069	0.737143
ENST00000637373.2	low_high	BM44	ENSG00000152969.19	JAKMIP1	-0.502594	3.47279e-05	0.0232753	NA
ENST00000637375.1	low_high	BM22	ENSG00000113638.13	TTC33	-0.3937	0.00477497	0.00403653	NA
ENST00000637386.1	low_high	BM10	ENSG00000089159.16	PXN	0.600657	0.000432093	0.0159575	NA
ENST00000637386.1	low_high	BM22	ENSG00000089159.16	PXN	0.549271	0.000716523	-0.011871	NA
ENST00000637386.1	low_high	BM36	ENSG00000089159.16	PXN	0.910225	3.57455e-08	0.00116365	NA
ENST00000637386.1	low_high	BM44	ENSG00000089159.16	PXN	0.427507	0.00100163	-0.00670775	NA
ENST00000637388.1	low_high	BM22	ENSG00000165684.4	SNAPC4	-0.0294242	0.780604	-0.0898219	0
ENST00000637388.1	low_high	BM36	ENSG00000165684.4	SNAPC4	-0.212243	0.121089	-0.141678	0
ENST00000637391.1	low_high	BM36	ENSG00000131089.15	ARHGEF9	-0.439638	2.5891e-06	0.000638434	0.0404787
ENST00000637391.1	low_high	BM44	ENSG00000131089.15	ARHGEF9	-0.476489	1.12179e-05	-0.0189288	0.000616822
ENST00000637392.1	low_high	BM22	ENSG00000114859.15	CLCN2	0.456746	8.6466e-06	-0.00517847	NA
ENST00000637393.1	low_high	BM36	ENSG00000183454.16	GRIN2A	-0.591876	4.61409e-07	0.00762316	NA
ENST00000637395.1	low_high	BM10	ENSG00000170324.20	FRMPD2	-0.617446	4.1485e-05	0.0136414	NA
ENST00000637395.1	low_high	BM44	ENSG00000170324.20	FRMPD2	-0.533971	0.000134454	0.0339001	NA
ENST00000637403.1	low_high	BM36	ENSG00000167371.19	PRRT2	-0.390112	0.00851929	0.00151593	NA
ENST00000637406.1	low_high	BM36	ENSG00000105409.18	ATP1A3	-0.623748	0.00169469	0.0172472	1
ENST00000637406.1	low_high	BM44	ENSG00000105409.18	ATP1A3	-0.616606	0.00141489	0.0122829	1
ENST00000637407.1	low_high	BM10	ENSG00000181090.20	EHMT1	0.441869	0.000160324	0.0072561	NA
ENST00000637407.1	low_high	BM44	ENSG00000181090.20	EHMT1	0.404591	0.00142532	0.00535224	NA
ENST00000637408.1	low_high	BM22	ENSG00000283530.1	MGAT4C	-0.472762	1.99579e-05	-0.00606486	NA
ENST00000637410.1	low_high	BM36	ENSG00000136928.6	GABBR2	-0.480537	6.42509e-05	-0.0106458	NA
ENST00000637412.1	low_high	BM44	ENSG00000283426.1	SMBD1P	0.537231	0.000622582	0	NA
ENST00000637415.1	low_high	BM36	ENSG00000283366.2	AC000095.2	-0.503403	0.0003126	0	NA
ENST00000637415.1	low_high	BM44	ENSG00000283366.2	AC000095.2	-0.41663	0.0039276	0	NA
ENST00000637416.1	low_high	BM22	ENSG00000148737.16	TCF7L2	0.466163	0.00171798	-0.00207375	NA
ENST00000637416.1	low_high	BM36	ENSG00000148737.16	TCF7L2	0.677649	1.15008e-08	-0.00253843	NA
ENST00000637417.1	low_high	BM36	ENSG00000131089.15	ARHGEF9	-0.439638	2.5891e-06	-9.30119e-05	1
ENST00000637417.1	low_high	BM44	ENSG00000131089.15	ARHGEF9	-0.476489	1.12179e-05	-0.00303209	1
ENST00000637418.1	low_high	BM22	ENSG00000182389.19	CACNB4	-0.395502	0.000539231	0.00086125	NA
ENST00000637418.1	low_high	BM36	ENSG00000182389.19	CACNB4	-0.485627	4.54829e-06	0.000139437	NA
ENST00000637421.1	low_high	BM10	ENSG00000225872.3	LINC01529	0.4453	0.00257078	0.0047358	NA
ENST00000637422.1	low_high	BM22	ENSG00000182621.17	PLCB1	-0.510788	4.01644e-05	-0.00113625	NA
ENST00000637422.1	low_high	BM36	ENSG00000182621.17	PLCB1	-0.620677	9.80184e-08	-0.00495076	NA
ENST00000637425.1	low_high	BM36	ENSG00000167371.19	PRRT2	-0.390112	0.00851929	0.00412676	NA
ENST00000637426.1	low_high	BM22	ENSG00000092096.16	SLC22A17	-0.495228	0.000166139	0.0708925	0.00991517
ENST00000637426.1	low_high	BM36	ENSG00000092096.16	SLC22A17	-0.56376	0.000141412	0.0140283	NA
ENST00000637426.1	low_high	BM44	ENSG00000092096.16	SLC22A17	-0.443247	0.000187827	0.0202756	NA
ENST00000637426.1	mid_high	BM22	ENSG00000092096.16	SLC22A17	-0.223961	0.305439	0.115394	0.00018755
ENST00000637436.1	low_high	BM22	ENSG00000182389.19	CACNB4	-0.395502	0.000539231	0.00195611	NA
ENST00000637436.1	low_high	BM36	ENSG00000182389.19	CACNB4	-0.485627	4.54829e-06	0.00392283	NA
ENST00000637437.1	low_high	BM36	ENSG00000124140.13	SLC12A5	-0.526879	3.11256e-05	0.00378873	NA
ENST00000637439.1	low_high	BM10	ENSG00000179583.19	CIITA	0.421297	0.000339041	0.017419	NA
ENST00000637439.1	low_high	BM22	ENSG00000179583.19	CIITA	0.565273	0.000255622	0.00838042	NA
ENST00000637439.1	low_high	BM36	ENSG00000179583.19	CIITA	0.67532	9.44705e-09	0.0162216	NA
ENST00000637439.1	low_high	BM44	ENSG00000179583.19	CIITA	0.513701	0.000242407	-0.00591188	NA
ENST00000637447.1	low_high	BM44	ENSG00000165409.17	TSHR	0.383688	0.00291595	0.000411176	NA
ENST00000637448.1	low_high	BM10	ENSG00000225872.3	LINC01529	0.4453	0.00257078	-0.00909705	NA
ENST00000637453.1	low_high	BM36	ENSG00000077279.18	DCX	-0.550048	7.53572e-08	-0.0516693	NA
ENST00000637459.1	low_high	BM22	ENSG00000179915.22	NRXN1	-0.449492	4.78369e-05	-0.00194694	NA
ENST00000637459.1	low_high	BM36	ENSG00000179915.22	NRXN1	-0.500459	1.88469e-06	0.000886836	NA
ENST00000637464.1	low_high	BM36	ENSG00000136854.20	STXBP1	-0.473262	0.000456413	0.0217807	1
ENST00000637464.1	low_high	BM44	ENSG00000136854.20	STXBP1	-0.533694	0.000125705	0.0173973	NA
ENST00000637469.1	low_high	BM22	ENSG00000111961.17	SASH1	0.435354	7.14247e-05	0.00749139	NA
ENST00000637469.1	low_high	BM36	ENSG00000111961.17	SASH1	0.613226	1.8671e-09	-0.00439981	NA
ENST00000637469.1	low_high	BM44	ENSG00000111961.17	SASH1	0.382146	0.000106013	0.00178099	NA
ENST00000637470.1	low_high	BM22	ENSG00000283530.1	MGAT4C	-0.472762	1.99579e-05	-0.0697528	NA
ENST00000637472.1	low_high	BM22	ENSG00000179915.22	NRXN1	-0.449492	4.78369e-05	0.0170424	NA
ENST00000637472.1	low_high	BM36	ENSG00000179915.22	NRXN1	-0.500459	1.88469e-06	0.0123351	NA
ENST00000637479.1	low_high	BM22	ENSG00000182389.19	CACNB4	-0.395502	0.000539231	0.00178722	NA
ENST00000637479.1	low_high	BM36	ENSG00000182389.19	CACNB4	-0.485627	4.54829e-06	0.0053604	NA
ENST00000637481.1	low_high	BM22	ENSG00000081189.15	MEF2C	-0.395342	0.000231024	-0.0195214	NA
ENST00000637481.1	low_high	BM36	ENSG00000081189.15	MEF2C	-0.496468	3.21327e-06	0.00979856	NA
ENST00000637482.1	low_high	BM22	ENSG00000182220.14	ATP6AP2	-0.42051	0.000815029	0.00206347	NA
ENST00000637482.1	low_high	BM44	ENSG00000182220.14	ATP6AP2	-0.400323	0.000491621	0.00170423	NA
ENST00000637491.1	low_high	BM22	ENSG00000182389.19	CACNB4	-0.395502	0.000539231	2.59722e-05	NA
ENST00000637491.1	low_high	BM36	ENSG00000182389.19	CACNB4	-0.485627	4.54829e-06	0.000171046	NA
ENST00000637498.1	low_high	BM22	ENSG00000111961.17	SASH1	0.435354	7.14247e-05	0.00307458	NA
ENST00000637498.1	low_high	BM36	ENSG00000111961.17	SASH1	0.613226	1.8671e-09	-0.0051542	0.441521
ENST00000637498.1	low_high	BM44	ENSG00000111961.17	SASH1	0.382146	0.000106013	0.00852538	NA
ENST00000637501.1	low_high	BM44	ENSG00000236543.2	AL354761.1	1.2539	0.00972634	-0.130999	NA
ENST00000637506.1	low_high	BM22	ENSG00000081189.15	MEF2C	-0.395342	0.000231024	0.00887278	NA
ENST00000637506.1	low_high	BM36	ENSG00000081189.15	MEF2C	-0.496468	3.21327e-06	-0.0035016	NA
ENST00000637507.1	low_high	BM36	ENSG00000103326.11	CAPN15	0.549171	0.00165298	-0.005898	NA
ENST00000637507.1	mid_high	BM22	ENSG00000103326.11	CAPN15	-0.162913	0.49756	-0.0791667	0.00160989
ENST00000637511.1	low_high	BM22	ENSG00000179915.22	NRXN1	-0.449492	4.78369e-05	0.000365694	NA
ENST00000637511.1	low_high	BM36	ENSG00000179915.22	NRXN1	-0.500459	1.88469e-06	8.70802e-05	NA
ENST00000637513.1	low_high	BM22	ENSG00000183578.7	TNFAIP8L3	-0.198845	0.0172405	-0.123336	0
ENST00000637514.1	low_high	BM22	ENSG00000182389.19	CACNB4	-0.395502	0.000539231	-0.000243194	NA
ENST00000637514.1	low_high	BM36	ENSG00000182389.19	CACNB4	-0.485627	4.54829e-06	-0.000128494	NA
ENST00000637520.1	low_high	BM36	ENSG00000131089.15	ARHGEF9	-0.439638	2.5891e-06	0.00842327	1
ENST00000637520.1	low_high	BM44	ENSG00000131089.15	ARHGEF9	-0.476489	1.12179e-05	0.013438	NA
ENST00000637521.2	low_high	BM36	ENSG00000136854.20	STXBP1	-0.473262	0.000456413	-0.0149103	0.239552
ENST00000637521.2	low_high	BM44	ENSG00000136854.20	STXBP1	-0.533694	0.000125705	-0.0174372	NA
ENST00000637522.1	low_high	BM44	ENSG00000198838.13	RYR3	0.43209	0.00261988	-0.00573301	NA
ENST00000637526.1	low_high	BM22	ENSG00000182220.14	ATP6AP2	-0.42051	0.000815029	0.0452781	0.0198236
ENST00000637526.1	low_high	BM44	ENSG00000182220.14	ATP6AP2	-0.400323	0.000491621	0.0228525	0.0516992
ENST00000637528.1	low_high	BM44	ENSG00000104763.18	ASAH1	-0.091087	0.297818	0.0532025	0.000183626
ENST00000637530.1	low_high	BM22	ENSG00000182389.19	CACNB4	-0.395502	0.000539231	0.0001225	NA
ENST00000637530.1	low_high	BM36	ENSG00000182389.19	CACNB4	-0.485627	4.54829e-06	0	NA
ENST00000637531.1	low_high	BM22	ENSG00000081189.15	MEF2C	-0.395342	0.000231024	-0.00647319	NA
ENST00000637531.1	low_high	BM36	ENSG00000081189.15	MEF2C	-0.496468	3.21327e-06	-0.00233551	NA
ENST00000637535.1	low_high	BM22	ENSG00000182389.19	CACNB4	-0.395502	0.000539231	0	NA
ENST00000637535.1	low_high	BM36	ENSG00000182389.19	CACNB4	-0.485627	4.54829e-06	0	NA
ENST00000637538.1	low_high	BM22	ENSG00000114859.15	CLCN2	0.456746	8.6466e-06	0.00720125	NA
ENST00000637539.2	low_high	BM22	ENSG00000211899.10	IGHM	1.34339	0.00634843	-0.206731	NA
ENST00000637540.1	low_high	BM36	ENSG00000196876.15	SCN8A	-0.624166	3.3708e-06	-0.0116571	NA
ENST00000637540.1	low_high	BM44	ENSG00000196876.15	SCN8A	-0.403294	0.000443635	0.0254945	1
ENST00000637540.1	low_mid	BM22	ENSG00000196876.15	SCN8A	-0.112995	0.675234	0.0629317	0.00397137
ENST00000637547.1	low_high	BM22	ENSG00000182389.19	CACNB4	-0.395502	0.000539231	0.00524375	NA
ENST00000637547.1	low_high	BM36	ENSG00000182389.19	CACNB4	-0.485627	4.54829e-06	-0.000325975	NA
ENST00000637549.1	low_high	BM22	ENSG00000283649.2	ZDBF2	-0.469833	0.0001933	0.0450119	NA
ENST00000637550.1	low_high	BM22	ENSG00000182389.19	CACNB4	-0.395502	0.000539231	-2.88889e-05	NA
ENST00000637555.1	low_high	BM22	ENSG00000174469.21	CNTNAP2	-0.481153	0.000581538	0.0105301	NA
ENST00000637555.1	low_high	BM36	ENSG00000174469.21	CNTNAP2	-0.586258	2.82577e-05	0.0152618	NA
ENST00000637556.1	low_high	BM44	ENSG00000283486.2	FAM95C	0.393889	0.0052675	-0.0146545	NA
ENST00000637557.1	low_high	BM36	ENSG00000131089.15	ARHGEF9	-0.439638	2.5891e-06	-0.00657768	0.6838
ENST00000637557.1	low_high	BM44	ENSG00000131089.15	ARHGEF9	-0.476489	1.12179e-05	0.0359727	0.471262
ENST00000637561.1	low_high	BM36	ENSG00000104763.18	ASAH1	0.0349034	0.777522	-0.0526929	0.00165225
ENST00000637561.1	low_high	BM44	ENSG00000104763.18	ASAH1	-0.091087	0.297818	-0.0676721	0.00427676
ENST00000637562.1	low_high	BM44	ENSG00000140718.20	FTO	-0.119414	0.000611604	-0.0611445	6.29209e-08
ENST00000637562.1	low_mid	BM44	ENSG00000140718.20	FTO	-0.0521411	0.263147	-0.0533394	0.00328499
ENST00000637565.1	low_high	BM36	ENSG00000167371.19	PRRT2	-0.390112	0.00851929	0.00160084	NA
ENST00000637570.1	low_high	BM36	ENSG00000077279.18	DCX	-0.550048	7.53572e-08	0.0336069	NA
ENST00000637574.1	low_high	BM22	ENSG00000148737.16	TCF7L2	0.466163	0.00171798	0.00193917	NA
ENST00000637574.1	low_high	BM36	ENSG00000148737.16	TCF7L2	0.677649	1.15008e-08	-0.0078322	NA
ENST00000637575.1	low_high	BM22	ENSG00000283529.1	AL035685.1	-0.46738	0.000129749	0.026076	NA
ENST00000637576.1	low_high	BM44	ENSG00000283602.1	AC116353.5	0.475492	0.00648686	0.00239508	NA
ENST00000637581.1	low_high	BM22	ENSG00000198689.11	SLC9A6	-0.458865	0.0013766	0.000299306	NA
ENST00000637581.1	low_high	BM36	ENSG00000198689.11	SLC9A6	-0.392157	0.00244886	0.000456663	NA
ENST00000637581.1	low_high	BM44	ENSG00000198689.11	SLC9A6	-0.406694	0.00170287	-0.00133135	NA
ENST00000637593.1	low_high	BM10	ENSG00000181090.20	EHMT1	0.441869	0.000160324	-0.00123958	NA
ENST00000637593.1	low_high	BM44	ENSG00000181090.20	EHMT1	0.404591	0.00142532	0.0134795	NA
ENST00000637596.1	low_high	BM36	ENSG00000167371.19	PRRT2	-0.390112	0.00851929	-0.00312335	NA
ENST00000637601.1	low_high	BM44	ENSG00000275131.3	AC241952.1	0.39856	0.000253603	0.00602743	NA
ENST00000637605.1	low_high	BM22	ENSG00000179915.22	NRXN1	-0.449492	4.78369e-05	0.000303889	NA
ENST00000637605.1	low_high	BM36	ENSG00000179915.22	NRXN1	-0.500459	1.88469e-06	0.00266587	NA
ENST00000637614.1	low_high	BM22	ENSG00000182220.14	ATP6AP2	-0.42051	0.000815029	-0.00139778	NA
ENST00000637614.1	low_high	BM44	ENSG00000182220.14	ATP6AP2	-0.400323	0.000491621	0.000157746	NA
ENST00000637615.1	low_high	BM44	ENSG00000198838.13	RYR3	0.43209	0.00261988	0.0183517	NA
ENST00000637617.1	low_high	BM10	ENSG00000089159.16	PXN	0.600657	0.000432093	0.00101449	NA
ENST00000637617.1	low_high	BM22	ENSG00000089159.16	PXN	0.549271	0.000716523	0.00907736	NA
ENST00000637617.1	low_high	BM36	ENSG00000089159.16	PXN	0.910225	3.57455e-08	-0.00956414	NA
ENST00000637617.1	low_high	BM44	ENSG00000089159.16	PXN	0.427507	0.00100163	-0.00311598	NA
ENST00000637620.1	low_high	BM22	ENSG00000022355.16	GABRA1	-0.724789	0.000959922	0.0005675	NA
ENST00000637620.1	low_high	BM36	ENSG00000022355.16	GABRA1	-0.890651	1.19556e-05	0.000330986	NA
ENST00000637621.1	low_high	BM22	ENSG00000283530.1	MGAT4C	-0.472762	1.99579e-05	0.00983611	NA
ENST00000637622.1	low_high	BM22	ENSG00000182389.19	CACNB4	-0.395502	0.000539231	0.0133825	NA
ENST00000637622.1	low_high	BM36	ENSG00000182389.19	CACNB4	-0.485627	4.54829e-06	0.00773564	NA
ENST00000637624.1	low_high	BM10	ENSG00000089159.16	PXN	0.600657	0.000432093	-0.0108412	NA
ENST00000637624.1	low_high	BM22	ENSG00000089159.16	PXN	0.549271	0.000716523	-0.00499736	NA
ENST00000637624.1	low_high	BM36	ENSG00000089159.16	PXN	0.910225	3.57455e-08	0.0030412	NA
ENST00000637624.1	low_high	BM44	ENSG00000089159.16	PXN	0.427507	0.00100163	0.00774972	NA
ENST00000637631.1	low_high	BM22	ENSG00000283447.1	NDUFS1	-0.41705	0.000141134	-0.0148124	0.419362
ENST00000637644.1	low_high	BM10	ENSG00000177807.9	KCNJ10	0.47095	0.000901128	0.000664826	NA
ENST00000637644.1	low_high	BM22	ENSG00000177807.9	KCNJ10	0.431633	0.00030611	0.00311069	NA
ENST00000637644.1	low_high	BM36	ENSG00000177807.9	KCNJ10	1.02474	1.02923e-10	-0.00380756	NA
ENST00000637647.1	low_high	BM36	ENSG00000283491.1	AC017104.5	0.463854	0.00499052	0	NA
ENST00000637648.2	mid_high	BM36	ENSG00000136104.20	RNASEH2B	0.417339	0.00688855	-0.00228567	NA
ENST00000637651.1	low_high	BM36	ENSG00000082397.17	EPB41L3	-0.403006	2.13712e-05	0.00621208	NA
ENST00000637653.1	low_high	BM22	ENSG00000179915.22	NRXN1	-0.449492	4.78369e-05	-0.000215833	NA
ENST00000637653.1	low_high	BM36	ENSG00000179915.22	NRXN1	-0.500459	1.88469e-06	0.00175634	NA
ENST00000637654.1	low_high	BM22	ENSG00000174469.21	CNTNAP2	-0.481153	0.000581538	0.000439444	NA
ENST00000637654.1	low_high	BM36	ENSG00000174469.21	CNTNAP2	-0.586258	2.82577e-05	0.00484233	NA
ENST00000637655.1	low_high	BM10	ENSG00000181090.20	EHMT1	0.441869	0.000160324	0.0157132	NA
ENST00000637655.1	low_high	BM44	ENSG00000181090.20	EHMT1	0.404591	0.00142532	-0.00251828	NA
ENST00000637660.1	low_high	BM10	ENSG00000186197.14	EDARADD	0.707174	0.00713682	-0.0573349	NA
ENST00000637661.1	low_high	BM22	ENSG00000283530.1	MGAT4C	-0.472762	1.99579e-05	0.00227431	NA
ENST00000637663.1	low_high	BM22	ENSG00000081189.15	MEF2C	-0.395342	0.000231024	0.00135597	NA
ENST00000637663.1	low_high	BM36	ENSG00000081189.15	MEF2C	-0.496468	3.21327e-06	0.000817849	NA
ENST00000637664.1	low_high	BM22	ENSG00000081189.15	MEF2C	-0.395342	0.000231024	0.0193228	NA
ENST00000637664.1	low_high	BM36	ENSG00000081189.15	MEF2C	-0.496468	3.21327e-06	0.0076019	NA
ENST00000637671.1	low_high	BM10	ENSG00000197283.16	SYNGAP1	0.190326	0.17269	0.0669044	0.00312195
ENST00000637679.1	low_high	BM22	ENSG00000179915.22	NRXN1	-0.449492	4.78369e-05	0.0101533	NA
ENST00000637679.1	low_high	BM36	ENSG00000179915.22	NRXN1	-0.500459	1.88469e-06	0.00282524	NA
ENST00000637680.1	low_high	BM36	ENSG00000268655.2	AC008687.4	1.07677	0.000615514	-0.118788	NA
ENST00000637680.1	low_high	BM44	ENSG00000268655.2	AC008687.4	0.950846	0.00597201	-0.10666	NA
ENST00000637694.1	low_high	BM22	ENSG00000174469.21	CNTNAP2	-0.481153	0.000581538	0.00111347	NA
ENST00000637694.1	low_high	BM36	ENSG00000174469.21	CNTNAP2	-0.586258	2.82577e-05	0.000588299	NA
ENST00000637705.1	low_high	BM22	ENSG00000135070.14	ISCA1	-0.381348	0.00185505	0.00625042	NA
ENST00000637709.2	low_high	BM36	ENSG00000196876.15	SCN8A	-0.624166	3.3708e-06	0.0227423	NA
ENST00000637709.2	low_high	BM44	ENSG00000196876.15	SCN8A	-0.403294	0.000443635	0.0183418	1
ENST00000637717.1	low_high	BM36	ENSG00000136928.6	GABBR2	-0.480537	6.42509e-05	0.0054	NA
ENST00000637723.1	low_high	BM36	ENSG00000131089.15	ARHGEF9	-0.439638	2.5891e-06	1.66035e-05	NA
ENST00000637723.1	low_high	BM44	ENSG00000131089.15	ARHGEF9	-0.476489	1.12179e-05	-0.000296387	NA
ENST00000637729.1	low_high	BM22	ENSG00000111961.17	SASH1	0.435354	7.14247e-05	-0.000185833	NA
ENST00000637729.1	low_high	BM36	ENSG00000111961.17	SASH1	0.613226	1.8671e-09	-0.000346587	1
ENST00000637729.1	low_high	BM44	ENSG00000111961.17	SASH1	0.382146	0.000106013	-0.00693389	NA
ENST00000637732.1	low_high	BM22	ENSG00000081189.15	MEF2C	-0.395342	0.000231024	-0.000227917	NA
ENST00000637732.1	low_high	BM36	ENSG00000081189.15	MEF2C	-0.496468	3.21327e-06	-0.000138705	NA
ENST00000637733.1	low_high	BM22	ENSG00000283447.1	NDUFS1	-0.41705	0.000141134	-0.0257254	1
ENST00000637748.1	low_high	BM10	ENSG00000181090.20	EHMT1	0.441869	0.000160324	-0.00732824	NA
ENST00000637748.1	low_high	BM44	ENSG00000181090.20	EHMT1	0.404591	0.00142532	-0.000924342	NA
ENST00000637759.1	low_high	BM36	ENSG00000187772.7	LIN28B	-0.387647	6.24436e-05	0.0161269	NA
ENST00000637762.1	low_high	BM22	ENSG00000182389.19	CACNB4	-0.395502	0.000539231	0.000948889	NA
ENST00000637762.1	low_high	BM36	ENSG00000182389.19	CACNB4	-0.485627	4.54829e-06	0.00166192	NA
ENST00000637765.1	low_high	BM22	ENSG00000182389.19	CACNB4	-0.395502	0.000539231	0	NA
ENST00000637771.1	low_high	BM36	ENSG00000127951.6	FGL2	0.584164	0.000108574	-0.0410537	NA
ENST00000637773.1	low_high	BM22	ENSG00000182389.19	CACNB4	-0.395502	0.000539231	0.000269861	NA
ENST00000637773.1	low_high	BM36	ENSG00000182389.19	CACNB4	-0.485627	4.54829e-06	-9.11159e-05	NA
ENST00000637779.1	low_high	BM22	ENSG00000182389.19	CACNB4	-0.395502	0.000539231	-0.000399167	NA
ENST00000637779.1	low_high	BM36	ENSG00000182389.19	CACNB4	-0.485627	4.54829e-06	-0.000522589	NA
ENST00000637783.1	low_high	BM22	ENSG00000182796.14	TMEM198B	0.456841	0.00018431	0.00128375	NA
ENST00000637787.1	mid_high	BM36	ENSG00000178177.15	LCORL	0.388339	0.00462377	0.0136636	NA
ENST00000637793.1	low_high	BM22	ENSG00000182220.14	ATP6AP2	-0.42051	0.000815029	0.00389958	NA
ENST00000637793.1	low_high	BM44	ENSG00000182220.14	ATP6AP2	-0.400323	0.000491621	0.00377048	NA
ENST00000637801.1	low_high	BM22	ENSG00000081189.15	MEF2C	-0.395342	0.000231024	0.0013275	NA
ENST00000637801.1	low_high	BM36	ENSG00000081189.15	MEF2C	-0.496468	3.21327e-06	0.0240614	NA
ENST00000637812.1	low_high	BM10	ENSG00000125386.15	FAM193A	0.41909	0.000282701	-0.0193292	NA
ENST00000637825.1	low_high	BM22	ENSG00000174469.21	CNTNAP2	-0.481153	0.000581538	-0.00218653	NA
ENST00000637825.1	low_high	BM36	ENSG00000174469.21	CNTNAP2	-0.586258	2.82577e-05	0.000926706	NA
ENST00000637827.1	low_high	BM22	ENSG00000022355.16	GABRA1	-0.724789	0.000959922	0.00415694	NA
ENST00000637827.1	low_high	BM36	ENSG00000022355.16	GABRA1	-0.890651	1.19556e-05	0.00135076	NA
ENST00000637827.1	low_high	BM44	ENSG00000022355.16	GABRA1	-0.747711	0.000219679	0.00559804	NA
ENST00000637828.1	low_high	BM22	ENSG00000182389.19	CACNB4	-0.395502	0.000539231	-0.000173611	NA
ENST00000637828.1	low_high	BM36	ENSG00000182389.19	CACNB4	-0.485627	4.54829e-06	-0.00260991	NA
ENST00000637831.1	low_high	BM36	ENSG00000124140.13	SLC12A5	-0.526879	3.11256e-05	-0.0254409	0.00618659
ENST00000637835.1	mid_high	BM22	ENSG00000204406.13	MBD5	-0.152341	0.288397	-0.0536858	9.24044e-06
ENST00000637841.1	low_high	BM36	ENSG00000176601.12	MAP3K19	0.997613	5.68261e-06	0.00844363	NA
ENST00000637841.1	low_high	BM44	ENSG00000176601.12	MAP3K19	0.580476	0.00579952	-0.0244888	NA
ENST00000637846.1	low_high	BM36	ENSG00000165121.11	AL353743.1	0.525389	2.00898e-07	-0.0230179	NA
ENST00000637846.1	low_high	BM44	ENSG00000165121.11	AL353743.1	0.403744	2.83372e-05	0.0332722	NA
ENST00000637848.1	low_high	BM22	ENSG00000132294.14	EFR3A	-0.36864	0.00577931	-0.0707657	5.59853e-06
ENST00000637848.1	low_high	BM44	ENSG00000132294.14	EFR3A	-0.251922	0.0257353	-0.071894	1.23406e-07
ENST00000637848.1	mid_high	BM22	ENSG00000132294.14	EFR3A	-0.0809222	0.77174	-0.0528389	7.43649e-06
ENST00000637851.1	low_high	BM22	ENSG00000109832.13	DDX25	-0.510555	4.81098e-06	0.00157153	NA
ENST00000637851.1	low_high	BM36	ENSG00000109832.13	DDX25	-0.532177	7.20158e-07	0.00297676	NA
ENST00000637851.1	low_high	BM44	ENSG00000109832.13	DDX25	-0.40027	4.19921e-05	0.0029541	NA
ENST00000637855.1	low_high	BM36	ENSG00000131089.15	ARHGEF9	-0.439638	2.5891e-06	0.00597402	1
ENST00000637855.1	low_high	BM44	ENSG00000131089.15	ARHGEF9	-0.476489	1.12179e-05	0.0113035	NA
ENST00000637860.1	low_high	BM36	ENSG00000283381.1	AC024614.3	-0.933107	4.37931e-06	0	NA
ENST00000637863.1	low_high	BM36	ENSG00000124140.13	SLC12A5	-0.526879	3.11256e-05	-0.0331427	5.36187e-05
ENST00000637875.1	low_high	BM22	ENSG00000273079.5	GRIN2B	-0.409134	0.000555295	-0.00726694	NA
ENST00000637875.1	low_high	BM36	ENSG00000273079.5	GRIN2B	-0.436123	0.00038576	0.0147314	NA
ENST00000637877.1	low_high	BM22	ENSG00000173727.12	AP000769.1	0.440111	0.000932631	0.00545556	NA
ENST00000637877.1	low_high	BM44	ENSG00000173727.12	AP000769.1	0.486351	0.000332523	0.00361837	NA
ENST00000637878.1	low_high	BM36	ENSG00000225180.7	PVALEF	0.558338	0.00251126	0.00177698	NA
ENST00000637884.1	low_high	BM22	ENSG00000182389.19	CACNB4	-0.395502	0.000539231	0.015236	NA
ENST00000637884.1	low_high	BM36	ENSG00000182389.19	CACNB4	-0.485627	4.54829e-06	0.010466	NA
ENST00000637888.1	low_high	BM44	ENSG00000260007.3	AC107871.1	0.498931	0.000144432	-0.0247312	NA
ENST00000637889.1	low_high	BM22	ENSG00000179915.22	NRXN1	-0.449492	4.78369e-05	8.625e-05	NA
ENST00000637889.1	low_high	BM36	ENSG00000179915.22	NRXN1	-0.500459	1.88469e-06	-0.000137189	NA
ENST00000637891.1	low_high	BM10	ENSG00000181090.20	EHMT1	0.441869	0.000160324	-0.000853447	NA
ENST00000637891.1	low_high	BM44	ENSG00000181090.20	EHMT1	0.404591	0.00142532	-0.00438435	NA
ENST00000637893.1	low_high	BM22	ENSG00000166206.14	GABRB3	-0.388693	0.00109799	0.002465	NA
ENST00000637893.1	low_high	BM36	ENSG00000166206.14	GABRB3	-0.518856	7.1506e-05	0.000534182	NA
ENST00000637900.1	low_high	BM36	ENSG00000160716.5	CHRNB2	-0.498583	0.000115199	-0.00198245	NA
ENST00000637900.1	low_high	BM44	ENSG00000160716.5	CHRNB2	-0.38643	0.000563732	-2.91794e-05	NA
ENST00000637905.1	low_high	BM10	ENSG00000165023.6	DIRAS2	-0.394529	0.00179764	0.0137295	NA
ENST00000637905.1	low_high	BM22	ENSG00000165023.6	DIRAS2	-0.646188	0.000385342	0.0261865	NA
ENST00000637905.1	low_high	BM36	ENSG00000165023.6	DIRAS2	-0.771485	1.43962e-06	0.0268829	NA
ENST00000637905.1	low_high	BM44	ENSG00000165023.6	DIRAS2	-0.54391	0.000625254	0.0182325	NA
ENST00000637906.1	low_high	BM22	ENSG00000179915.22	NRXN1	-0.449492	4.78369e-05	-0.000927639	NA
ENST00000637906.1	low_high	BM36	ENSG00000179915.22	NRXN1	-0.500459	1.88469e-06	-0.00239624	NA
ENST00000637907.1	low_high	BM22	ENSG00000283447.1	NDUFS1	-0.41705	0.000141134	0.0226718	1
ENST00000637909.1	low_high	BM22	ENSG00000114859.15	CLCN2	0.456746	8.6466e-06	0.00418889	NA
ENST00000637913.1	low_high	BM22	ENSG00000182389.19	CACNB4	-0.395502	0.000539231	-0.00574194	NA
ENST00000637913.1	low_high	BM36	ENSG00000182389.19	CACNB4	-0.485627	4.54829e-06	-0.00204783	NA
ENST00000637919.1	low_high	BM22	ENSG00000182621.17	PLCB1	-0.510788	4.01644e-05	-0.00463833	NA
ENST00000637919.1	low_high	BM36	ENSG00000182621.17	PLCB1	-0.620677	9.80184e-08	0.00800547	NA
ENST00000637930.1	low_high	BM22	ENSG00000182220.14	ATP6AP2	-0.42051	0.000815029	0.00452611	NA
ENST00000637930.1	low_high	BM44	ENSG00000182220.14	ATP6AP2	-0.400323	0.000491621	0.00455955	NA
ENST00000637935.1	low_high	BM22	ENSG00000182621.17	PLCB1	-0.510788	4.01644e-05	0.010579	NA
ENST00000637935.1	low_high	BM36	ENSG00000182621.17	PLCB1	-0.620677	9.80184e-08	0.00160184	NA
ENST00000637937.1	low_high	BM10	ENSG00000117984.13	CTSD	0.296321	0.0015794	0.0582455	3.26696e-06
ENST00000637937.1	low_high	BM22	ENSG00000117984.13	CTSD	0.335949	0.00100817	0.0679735	6.1495e-06
ENST00000637937.1	mid_high	BM10	ENSG00000117984.13	CTSD	0.129766	0.366302	0.0567884	1.24499e-05
ENST00000637942.1	low_high	BM22	ENSG00000182389.19	CACNB4	-0.395502	0.000539231	0.0120012	NA
ENST00000637942.1	low_high	BM36	ENSG00000182389.19	CACNB4	-0.485627	4.54829e-06	0.00621836	NA
ENST00000637943.1	low_high	BM22	ENSG00000167182.14	SP2	0.476431	0.000137701	-0.0221664	NA
ENST00000637944.1	low_high	BM44	ENSG00000167302.10	TEPSIN	0.381396	0.000263407	-0.00326831	NA
ENST00000637948.1	low_high	BM44	ENSG00000198838.13	RYR3	0.43209	0.00261988	0.00070297	NA
ENST00000637949.1	low_high	BM10	ENSG00000181090.20	EHMT1	0.441869	0.000160324	-0.00019838	NA
ENST00000637949.1	low_high	BM44	ENSG00000181090.20	EHMT1	0.404591	0.00142532	-0.000825842	NA
ENST00000637951.1	low_high	BM22	ENSG00000182796.14	TMEM198B	0.456841	0.00018431	7.88889e-05	NA
ENST00000637953.1	low_high	BM36	ENSG00000136854.20	STXBP1	-0.473262	0.000456413	0.0146167	1
ENST00000637953.1	low_high	BM44	ENSG00000136854.20	STXBP1	-0.533694	0.000125705	0.0263296	NA
ENST00000637954.1	low_high	BM22	ENSG00000182220.14	ATP6AP2	-0.42051	0.000815029	0.0141708	1
ENST00000637954.1	low_high	BM44	ENSG00000182220.14	ATP6AP2	-0.400323	0.000491621	0.0122224	1
ENST00000637955.1	low_high	BM22	ENSG00000182220.14	ATP6AP2	-0.42051	0.000815029	0.00110167	NA
ENST00000637955.1	low_high	BM44	ENSG00000182220.14	ATP6AP2	-0.400323	0.000491621	0.00114207	NA
ENST00000637956.1	low_high	BM22	ENSG00000182389.19	CACNB4	-0.395502	0.000539231	-0.000190972	NA
ENST00000637956.1	low_high	BM36	ENSG00000182389.19	CACNB4	-0.485627	4.54829e-06	-0.000130769	NA
ENST00000637965.1	low_high	BM22	ENSG00000256984.2	AC008013.2	0.636719	0.00308484	-0.0155653	NA
ENST00000637968.1	low_high	BM22	ENSG00000144285.19	SCN1A	-0.456105	0.009043	-0.00464236	NA
ENST00000637968.1	low_high	BM36	ENSG00000144285.19	SCN1A	-0.639313	2.37394e-05	0.00182107	NA
ENST00000637975.1	low_high	BM22	ENSG00000179915.22	NRXN1	-0.449492	4.78369e-05	4.75e-05	NA
ENST00000637975.1	low_high	BM36	ENSG00000179915.22	NRXN1	-0.500459	1.88469e-06	4.33369e-06	NA
ENST00000637977.1	low_high	BM10	ENSG00000181090.20	EHMT1	0.441869	0.000160324	-0.000336836	NA
ENST00000637977.1	low_high	BM44	ENSG00000181090.20	EHMT1	0.404591	0.00142532	-0.000624648	NA
ENST00000637984.1	low_high	BM44	ENSG00000198838.13	RYR3	0.43209	0.00261988	-0.00280441	NA
ENST00000637986.1	low_high	BM10	ENSG00000283434.1	CSNKA2IP	-0.564506	0.00469053	0.070958	NA
ENST00000637986.1	low_high	BM36	ENSG00000283434.1	CSNKA2IP	-0.813542	0.00281685	0.0316838	NA
ENST00000637988.1	low_high	BM22	ENSG00000144285.19	SCN1A	-0.456105	0.009043	-0.00360486	NA
ENST00000637988.1	low_high	BM36	ENSG00000144285.19	SCN1A	-0.639313	2.37394e-05	-0.00125076	NA
ENST00000637990.1	low_high	BM22	ENSG00000283447.1	NDUFS1	-0.41705	0.000141134	-0.0128207	1
ENST00000637992.1	low_high	BM36	ENSG00000174373.16	RALGAPA1	-0.0199684	0.813447	0.0512381	0.00282368
ENST00000638001.1	low_high	BM36	ENSG00000136928.6	GABBR2	-0.480537	6.42509e-05	0.0304398	NA
ENST00000638005.1	low_high	BM22	ENSG00000182389.19	CACNB4	-0.395502	0.000539231	0.00178472	NA
ENST00000638005.1	low_high	BM36	ENSG00000182389.19	CACNB4	-0.485627	4.54829e-06	-0.0045386	NA
ENST00000638018.1	low_high	BM22	ENSG00000203668.2	CHML	-0.503233	5.09387e-05	-0.00068	NA
ENST00000638018.1	low_high	BM36	ENSG00000203668.2	CHML	-0.393971	0.000932207	0.000228684	NA
ENST00000638021.1	low_high	BM36	ENSG00000131089.15	ARHGEF9	-0.439638	2.5891e-06	-0.0203359	1.08008e-08
ENST00000638021.1	low_high	BM44	ENSG00000131089.15	ARHGEF9	-0.476489	1.12179e-05	-0.037888	1.46753e-09
ENST00000638025.1	low_high	BM36	ENSG00000176601.12	MAP3K19	0.997613	5.68261e-06	-0.0189224	NA
ENST00000638025.1	low_high	BM44	ENSG00000176601.12	MAP3K19	0.580476	0.00579952	0.00408248	NA
ENST00000638026.1	low_high	BM44	ENSG00000260007.3	AC107871.1	0.498931	0.000144432	0.0200659	NA
ENST00000638032.1	low_high	BM44	ENSG00000198838.13	RYR3	0.43209	0.00261988	0	NA
ENST00000638037.1	low_high	BM22	ENSG00000179915.22	NRXN1	-0.449492	4.78369e-05	-0.00565125	NA
ENST00000638037.1	low_high	BM36	ENSG00000179915.22	NRXN1	-0.500459	1.88469e-06	-0.00399255	NA
ENST00000638038.1	low_high	BM44	ENSG00000198838.13	RYR3	0.43209	0.00261988	-0.003385	NA
ENST00000638040.1	low_high	BM22	ENSG00000182389.19	CACNB4	-0.395502	0.000539231	0.00054625	NA
ENST00000638040.1	low_high	BM36	ENSG00000182389.19	CACNB4	-0.485627	4.54829e-06	-0.0003	NA
ENST00000638046.1	low_high	BM22	ENSG00000182220.14	ATP6AP2	-0.42051	0.000815029	0.00240306	1
ENST00000638046.1	low_high	BM44	ENSG00000182220.14	ATP6AP2	-0.400323	0.000491621	-0.00726607	1
ENST00000638050.2	low_high	BM22	ENSG00000184144.11	CNTN2	0.388865	0.00155095	-0.000127222	NA
ENST00000638050.2	low_high	BM36	ENSG00000184144.11	CNTN2	0.453077	0.000764963	0.000429713	NA
ENST00000638052.1	low_high	BM44	ENSG00000198838.13	RYR3	0.43209	0.00261988	0.00130781	NA
ENST00000638054.1	low_high	BM22	ENSG00000164588.6	HCN1	-0.511054	0.000690171	-0.0409139	NA
ENST00000638054.1	low_high	BM36	ENSG00000164588.6	HCN1	-0.5867	0.000249643	-0.00936438	0.000391177
ENST00000638054.1	mid_high	BM10	ENSG00000164588.6	HCN1	-0.307283	0.0465922	-0.0728403	2.48108e-08
ENST00000638054.1	mid_high	BM22	ENSG00000164588.6	HCN1	-0.321981	0.185371	-0.0890538	2.00218e-07
ENST00000638056.1	low_high	BM22	ENSG00000182389.19	CACNB4	-0.395502	0.000539231	0.00116889	NA
ENST00000638056.1	low_high	BM36	ENSG00000182389.19	CACNB4	-0.485627	4.54829e-06	-0.00129131	NA
ENST00000638060.1	low_high	BM22	ENSG00000179915.22	NRXN1	-0.449492	4.78369e-05	0	NA
ENST00000638060.1	low_high	BM36	ENSG00000179915.22	NRXN1	-0.500459	1.88469e-06	-0.000338462	NA
ENST00000638071.1	low_high	BM10	ENSG00000181090.20	EHMT1	0.441869	0.000160324	0.000544145	NA
ENST00000638071.1	low_high	BM44	ENSG00000181090.20	EHMT1	0.404591	0.00142532	0.000209186	NA
ENST00000638078.1	low_high	BM22	ENSG00000198689.11	SLC9A6	-0.458865	0.0013766	0.00218819	NA
ENST00000638078.1	low_high	BM36	ENSG00000198689.11	SLC9A6	-0.392157	0.00244886	-0.00388646	NA
ENST00000638078.1	low_high	BM44	ENSG00000198689.11	SLC9A6	-0.406694	0.00170287	0.000704868	NA
ENST00000638083.1	low_high	BM22	ENSG00000182389.19	CACNB4	-0.395502	0.000539231	0.014085	NA
ENST00000638083.1	low_high	BM36	ENSG00000182389.19	CACNB4	-0.485627	4.54829e-06	0.00671563	NA
ENST00000638085.1	low_high	BM44	ENSG00000198838.13	RYR3	0.43209	0.00261988	-0.00680686	NA
ENST00000638091.1	low_high	BM36	ENSG00000182389.19	CACNB4	-0.485627	4.54829e-06	0	NA
ENST00000638099.1	low_high	BM22	ENSG00000166206.14	GABRB3	-0.388693	0.00109799	0.00394125	NA
ENST00000638099.1	low_high	BM36	ENSG00000166206.14	GABRB3	-0.518856	7.1506e-05	-0.000874756	NA
ENST00000638103.1	low_high	BM22	ENSG00000283530.1	MGAT4C	-0.472762	1.99579e-05	0.0327671	NA
ENST00000638108.1	low_high	BM36	ENSG00000119922.9	IFIT2	0.57218	1.47546e-07	-0.136386	0.00613669
ENST00000638108.1	mid_high	BM36	ENSG00000119922.9	IFIT2	0.483456	0.00417906	-0.0955444	0.27098
ENST00000638109.1	low_high	BM10	ENSG00000283434.1	CSNKA2IP	-0.564506	0.00469053	-0.0376792	NA
ENST00000638109.1	low_high	BM36	ENSG00000283434.1	CSNKA2IP	-0.813542	0.00281685	-0.0457967	NA
ENST00000638112.1	low_high	BM22	ENSG00000022355.16	GABRA1	-0.724789	0.000959922	0.000475972	NA
ENST00000638112.1	low_high	BM36	ENSG00000022355.16	GABRA1	-0.890651	1.19556e-05	-0.000941983	NA
ENST00000638112.1	low_high	BM44	ENSG00000022355.16	GABRA1	-0.747711	0.000219679	0.00154951	NA
ENST00000638117.1	low_high	BM22	ENSG00000174469.21	CNTNAP2	-0.481153	0.000581538	-0.0378171	NA
ENST00000638117.1	low_high	BM36	ENSG00000174469.21	CNTNAP2	-0.586258	2.82577e-05	-0.0251244	NA
ENST00000638121.1	low_high	BM22	ENSG00000203668.2	CHML	-0.503233	5.09387e-05	0.00147375	NA
ENST00000638121.1	low_high	BM36	ENSG00000203668.2	CHML	-0.393971	0.000932207	0.0019662	NA
ENST00000638124.1	low_high	BM36	ENSG00000283511.1	AC137936.2	1.17236	0.00576051	0.120047	NA
ENST00000638134.1	low_high	BM22	ENSG00000114859.15	CLCN2	0.456746	8.6466e-06	-0.00132917	NA
ENST00000638145.1	low_high	BM44	ENSG00000198838.13	RYR3	0.43209	0.00261988	0.0130539	NA
ENST00000638148.1	low_high	BM44	ENSG00000283602.1	AC116353.5	0.475492	0.00648686	0.0142124	NA
ENST00000638149.1	low_high	BM22	ENSG00000166206.14	GABRB3	-0.388693	0.00109799	0.00974403	NA
ENST00000638149.1	low_high	BM36	ENSG00000166206.14	GABRB3	-0.518856	7.1506e-05	0.00898166	1
ENST00000638150.1	low_high	BM22	ENSG00000182389.19	CACNB4	-0.395502	0.000539231	0.0014325	NA
ENST00000638150.1	low_high	BM36	ENSG00000182389.19	CACNB4	-0.485627	4.54829e-06	0.0186366	NA
ENST00000638151.1	low_high	BM22	ENSG00000136531.15	SCN2A	-0.647094	0.000135517	0.00523542	NA
ENST00000638151.1	low_high	BM36	ENSG00000136531.15	SCN2A	-0.692737	9.53718e-06	0.00474206	NA
ENST00000638151.1	low_high	BM44	ENSG00000136531.15	SCN2A	-0.55617	0.000204403	0.0120634	NA
ENST00000638153.1	low_high	BM22	ENSG00000182220.14	ATP6AP2	-0.42051	0.000815029	-0.000308333	NA
ENST00000638153.1	low_high	BM44	ENSG00000182220.14	ATP6AP2	-0.400323	0.000491621	-0.00493913	1
ENST00000638159.1	low_high	BM22	ENSG00000022355.16	GABRA1	-0.724789	0.000959922	0.00894556	NA
ENST00000638159.1	low_high	BM36	ENSG00000022355.16	GABRA1	-0.890651	1.19556e-05	0.00703307	NA
ENST00000638159.1	low_high	BM44	ENSG00000022355.16	GABRA1	-0.747711	0.000219679	0.0018414	NA
ENST00000638160.1	low_high	BM22	ENSG00000203668.2	CHML	-0.503233	5.09387e-05	-0.00068	NA
ENST00000638160.1	low_high	BM36	ENSG00000203668.2	CHML	-0.393971	0.000932207	0.000228684	NA
ENST00000638164.2	low_high	BM36	ENSG00000214725.9	CDIPTOSP	-0.509592	0.00411723	0.0196103	NA
ENST00000638170.1	low_high	BM36	ENSG00000259330.2	INAFM2	0.165996	0.0709692	0.050645	0
ENST00000638177.1	low_high	BM44	ENSG00000283777.1	CANX	-0.406879	0.0038643	0.0115981	NA
ENST00000638179.1	low_high	BM10	ENSG00000283812.1	GPR22	-0.471646	0.00298069	-0.014639	NA
ENST00000638179.1	low_high	BM22	ENSG00000283812.1	GPR22	-0.597246	0.00779028	-0.0325268	NA
ENST00000638179.1	low_high	BM36	ENSG00000283812.1	GPR22	-0.676968	0.000572866	-0.00567132	NA
ENST00000638179.1	low_high	BM44	ENSG00000283812.1	GPR22	-0.533949	0.00108441	-0.0345985	NA
ENST00000638187.1	low_high	BM36	ENSG00000084093.16	REST	0.617753	1.17601e-10	0.00104085	NA
ENST00000638191.1	low_high	BM36	ENSG00000284220.2	AC017081.3	0.639241	5.27645e-05	0	NA
ENST00000638198.1	mid_high	BM22	ENSG00000111785.19	RIC8B	0.423042	0.00671348	0.000552721	NA
ENST00000638205.1	low_high	BM22	ENSG00000284571.1	FLII	0.414406	4.95275e-05	0.0178011	NA
ENST00000638207.1	low_high	BM22	ENSG00000284571.1	FLII	0.414406	4.95275e-05	-0.0287718	NA
ENST00000638215.1	low_high	BM22	ENSG00000278191.4	CARS	0.437773	0.00617312	-0.00802236	NA
ENST00000638222.1	low_high	BM44	ENSG00000283777.1	CANX	-0.406879	0.0038643	0.00131209	NA
ENST00000638224.1	low_high	BM36	ENSG00000134313.15	KIDINS220	-0.402858	7.01929e-06	-0.0238169	0.408161
ENST00000638226.2	low_high	BM10	ENSG00000283802.2	ADAMTS2	0.488133	0.000198423	0.0652062	NA
ENST00000638226.2	low_high	BM22	ENSG00000283802.2	ADAMTS2	0.463789	0.000263612	0.0301621	NA
ENST00000638226.2	low_high	BM44	ENSG00000283802.2	ADAMTS2	0.475323	0.00136225	0.0406576	NA
ENST00000638237.1	low_high	BM10	ENSG00000089818.17	NECAP1	-0.445038	0.00322238	9.7799e-05	NA
ENST00000638237.1	low_high	BM22	ENSG00000089818.17	NECAP1	-0.508407	0.00294833	-4.19444e-05	NA
ENST00000638237.1	low_high	BM36	ENSG00000089818.17	NECAP1	-0.716263	4.4464e-07	0.00972979	NA
ENST00000638237.1	low_high	BM44	ENSG00000089818.17	NECAP1	-0.44396	0.00220559	-0.000284783	NA
ENST00000638250.1	low_high	BM22	ENSG00000007372.22	PAX6	0.502099	0.000161147	0.00189139	NA
ENST00000638250.1	low_high	BM36	ENSG00000007372.22	PAX6	0.690773	1.25407e-08	0.00239504	NA
ENST00000638253.1	low_high	BM36	ENSG00000113327.16	GABRG2	-0.40051	9.33328e-05	-0.005138	1
ENST00000638254.1	low_high	BM44	ENSG00000165078.12	CPA6	1.05122	0.00814413	0.0468028	NA
ENST00000638255.1	low_high	BM44	ENSG00000284578.1	SMG1P1	0.398874	0.000333548	0.000133711	NA
ENST00000638278.1	low_high	BM22	ENSG00000007372.22	PAX6	0.502099	0.000161147	0.00675	NA
ENST00000638278.1	low_high	BM36	ENSG00000007372.22	PAX6	0.690773	1.25407e-08	0.0191344	NA
ENST00000638281.1	low_high	BM10	ENSG00000131095.12	GFAP	0.514454	0.000214506	8.52575e-05	NA
ENST00000638281.1	low_high	BM22	ENSG00000131095.12	GFAP	0.787779	2.43665e-06	0.00011125	NA
ENST00000638281.1	low_high	BM36	ENSG00000131095.12	GFAP	0.964488	3.85362e-08	6.54117e-05	NA
ENST00000638281.1	low_high	BM44	ENSG00000131095.12	GFAP	0.652804	5.30433e-06	0.000159094	NA
ENST00000638293.1	low_high	BM36	ENSG00000283965.1	KCNH1	-0.444411	4.92572e-10	0.0186776	NA
ENST00000638304.1	low_high	BM10	ENSG00000131095.12	GFAP	0.514454	0.000214506	4.15282e-06	NA
ENST00000638304.1	low_high	BM22	ENSG00000131095.12	GFAP	0.787779	2.43665e-06	-7.23611e-05	NA
ENST00000638304.1	low_high	BM36	ENSG00000131095.12	GFAP	0.964488	3.85362e-08	6.7714e-06	NA
ENST00000638304.1	low_high	BM44	ENSG00000131095.12	GFAP	0.652804	5.30433e-06	9.39988e-06	NA
ENST00000638319.1	low_high	BM36	ENSG00000102359.6	SRPX2	0.643809	0.00399044	-0.0337994	NA
ENST00000638319.1	low_high	BM44	ENSG00000102359.6	SRPX2	0.591909	0.00195747	0.000779516	NA
ENST00000638327.1	low_high	BM10	ENSG00000284017.1	PLCL2	-0.465398	0.000193633	-0.0186135	NA
ENST00000638327.1	low_high	BM22	ENSG00000284017.1	PLCL2	-0.588836	0.000139738	-0.00491597	NA
ENST00000638327.1	low_high	BM36	ENSG00000284017.1	PLCL2	-0.515591	6.03431e-05	0.0377743	NA
ENST00000638327.1	low_high	BM44	ENSG00000284017.1	PLCL2	-0.425772	0.000409806	0.000264207	NA
ENST00000638334.1	low_high	BM10	ENSG00000089818.17	NECAP1	-0.445038	0.00322238	0.00296532	NA
ENST00000638334.1	low_high	BM22	ENSG00000089818.17	NECAP1	-0.508407	0.00294833	0.00300875	NA
ENST00000638334.1	low_high	BM36	ENSG00000089818.17	NECAP1	-0.716263	4.4464e-07	0.00517151	NA
ENST00000638334.1	low_high	BM44	ENSG00000089818.17	NECAP1	-0.44396	0.00220559	0.0099586	NA
ENST00000638335.1	low_high	BM22	ENSG00000223980.10	HLA-A	1.75754	0.000167111	0.0607829	NA
ENST00000638335.1	low_high	BM36	ENSG00000223980.10	HLA-A	1.75384	2.07607e-05	-0.0366593	NA
ENST00000638335.1	low_high	BM44	ENSG00000223980.10	HLA-A	1.47782	0.00198519	0.0622878	NA
ENST00000638335.1	mid_high	BM10	ENSG00000223980.10	HLA-A	1.89677	0.00225989	-0.06555	NA
ENST00000638335.1	mid_high	BM22	ENSG00000223980.10	HLA-A	1.85112	0.00598211	-0.128221	NA
ENST00000638337.1	low_high	BM36	ENSG00000008056.13	SYN1	-0.439449	0.00082085	-0.0166942	NA
ENST00000638337.1	low_high	BM44	ENSG00000008056.13	SYN1	-0.405824	0.00181307	0.0103262	NA
ENST00000638346.1	low_high	BM22	ENSG00000007372.22	PAX6	0.502099	0.000161147	0.000459028	NA
ENST00000638346.1	low_high	BM36	ENSG00000007372.22	PAX6	0.690773	1.25407e-08	-6.37866e-05	NA
ENST00000638357.1	low_high	BM36	ENSG00000143473.12	KCNH1	-0.444411	4.92572e-10	0.00236287	NA
ENST00000638373.1	low_high	BM10	ENSG00000240520.6	UOX	-0.403243	0.00191272	0.0117265	NA
ENST00000638377.1	low_high	BM36	ENSG00000283903.1	FGF11	0.528321	0.000223484	0.0227997	NA
ENST00000638378.1	low_high	BM22	ENSG00000184144.11	CNTN2	0.388865	0.00155095	0.00841694	NA
ENST00000638378.1	low_high	BM36	ENSG00000184144.11	CNTN2	0.453077	0.000764963	0.000632286	NA
ENST00000638391.1	low_high	BM22	ENSG00000284548.1	METTL9	-0.160445	0.0715442	0.0856646	2.16134e-05
ENST00000638391.1	low_high	BM36	ENSG00000284548.1	METTL9	0.163885	0.0482757	0.120244	5.44742e-12
ENST00000638391.1	low_high	BM44	ENSG00000284548.1	METTL9	-0.0601853	0.387202	0.0513836	0.00247396
ENST00000638397.1	low_high	BM36	ENSG00000128573.24	FOXP2	-0.406704	0.000122522	0.0219114	NA
ENST00000638400.1	low_high	BM10	ENSG00000131095.12	GFAP	0.514454	0.000214506	-4.53904e-05	NA
ENST00000638400.1	low_high	BM22	ENSG00000131095.12	GFAP	0.787779	2.43665e-06	-2.98611e-05	NA
ENST00000638400.1	low_high	BM36	ENSG00000131095.12	GFAP	0.964488	3.85362e-08	-4.47725e-05	NA
ENST00000638400.1	low_high	BM44	ENSG00000131095.12	GFAP	0.652804	5.30433e-06	-3.02817e-05	NA
ENST00000638404.1	low_high	BM22	ENSG00000284571.1	FLII	0.414406	4.95275e-05	-0.0175733	NA
ENST00000638411.1	low_high	BM36	ENSG00000187730.8	GABRD	-0.510317	3.40079e-05	0.000406013	NA
ENST00000638420.1	low_high	BM44	ENSG00000275331.5	ABCC6	0.497955	0.00504855	-0.00404752	NA
ENST00000638425.1	low_high	BM44	ENSG00000283777.1	CANX	-0.406879	0.0038643	-0.0044853	NA
ENST00000638427.1	low_high	BM22	ENSG00000284228.1	TMEM102	0.507709	0.00127878	-0.0459561	NA
ENST00000638427.1	low_high	BM36	ENSG00000284228.1	TMEM102	0.57572	0.00116647	-0.0108691	NA
ENST00000638427.1	low_high	BM44	ENSG00000284228.1	TMEM102	0.415204	0.00249697	0.00730545	NA
ENST00000638429.1	low_high	BM36	ENSG00000107779.13	BMPR1A	0.433784	6.00099e-06	-0.00178646	NA
ENST00000638442.1	low_mid	BM36	ENSG00000113319.12	RASGRF2	-0.398566	0.0058879	0.00423342	NA
ENST00000638448.1	low_high	BM22	ENSG00000250361.8	GYPB	-0.447772	0.00783455	0.00508734	NA
ENST00000638448.1	low_high	BM36	ENSG00000250361.8	GYPB	-0.531772	0.000195635	0.00064507	NA
ENST00000638449.1	low_high	BM22	ENSG00000184144.11	CNTN2	0.388865	0.00155095	-0.000274167	NA
ENST00000638449.1	low_high	BM36	ENSG00000184144.11	CNTN2	0.453077	0.000764963	-8.21235e-05	NA
ENST00000638458.1	low_high	BM36	ENSG00000102359.6	SRPX2	0.643809	0.00399044	0.0103011	NA
ENST00000638458.1	low_high	BM44	ENSG00000102359.6	SRPX2	0.591909	0.00195747	0.0253352	NA
ENST00000638459.1	low_high	BM44	ENSG00000284556.1	PRDX2P3	0.388444	0.00721113	0	NA
ENST00000638463.1	low_high	BM36	ENSG00000146648.17	EGFR	0.586228	2.6176e-06	0.00930477	NA
ENST00000638465.1	low_high	BM36	ENSG00000165731.18	RET	-0.500156	0.000784524	-0.00352603	NA
ENST00000638466.1	low_high	BM10	ENSG00000284017.1	PLCL2	-0.465398	0.000193633	-0.0145089	NA
ENST00000638466.1	low_high	BM22	ENSG00000284017.1	PLCL2	-0.588836	0.000139738	-0.0427369	NA
ENST00000638466.1	low_high	BM36	ENSG00000284017.1	PLCL2	-0.515591	6.03431e-05	-0.0356553	NA
ENST00000638466.1	low_high	BM44	ENSG00000284017.1	PLCL2	-0.425772	0.000409806	-0.0370976	NA
ENST00000638473.1	low_high	BM22	ENSG00000153253.16	SCN3A	-0.456631	0.000453061	0.019659	NA
ENST00000638477.1	low_high	BM36	ENSG00000177301.14	KCNA2	-0.473576	2.25923e-05	0.00725382	NA
ENST00000638480.1	low_high	BM36	ENSG00000283903.1	FGF11	0.528321	0.000223484	0.00330886	NA
ENST00000638486.2	low_high	BM10	ENSG00000249662.6	LINC02218	-0.535375	0.0070128	-0.000290595	NA
ENST00000638486.2	low_high	BM22	ENSG00000249662.6	LINC02218	-0.799145	0.00112072	0.163743	NA
ENST00000638486.2	low_high	BM36	ENSG00000249662.6	LINC02218	-1.00664	3.98476e-05	0.085061	NA
ENST00000638488.1	low_high	BM10	ENSG00000131095.12	GFAP	0.514454	0.000214506	-2.48754e-05	NA
ENST00000638488.1	low_high	BM22	ENSG00000131095.12	GFAP	0.787779	2.43665e-06	6.66667e-06	NA
ENST00000638488.1	low_high	BM36	ENSG00000131095.12	GFAP	0.964488	3.85362e-08	-2.20748e-05	NA
ENST00000638488.1	low_high	BM44	ENSG00000131095.12	GFAP	0.652804	5.30433e-06	2.4801e-06	NA
ENST00000638492.1	low_high	BM22	ENSG00000284571.1	FLII	0.414406	4.95275e-05	-0.000704306	NA
ENST00000638495.1	low_high	BM44	ENSG00000283945.1	LINC00032	0.470143	0.000443635	0.0139534	NA
ENST00000638497.1	low_high	BM22	ENSG00000284571.1	FLII	0.414406	4.95275e-05	-0.00313139	NA
ENST00000638498.1	low_high	BM36	ENSG00000143473.12	KCNH1	-0.444411	4.92572e-10	-0.000188949	NA
ENST00000638532.1	low_high	BM36	ENSG00000177301.14	KCNA2	-0.473576	2.25923e-05	-0.00417248	NA
ENST00000638536.1	low_high	BM36	ENSG00000105711.11	SCN1B	-0.470048	0.00271772	0.0418137	NA
ENST00000638540.1	low_high	BM22	ENSG00000243335.9	KCTD7	0.11219	0.00386069	0.0901242	0.00127912
ENST00000638552.1	low_high	BM36	ENSG00000113327.16	GABRG2	-0.40051	9.33328e-05	0.017808	0.000201019
ENST00000638571.1	low_high	BM22	ENSG00000284096.1	PRKAR2B	-0.500167	0.00271703	0.00284347	NA
ENST00000638573.1	low_high	BM36	ENSG00000214290.8	COLCA2	0.388308	0.00260784	0.00586264	NA
ENST00000638577.1	low_high	BM22	ENSG00000184144.11	CNTN2	0.388865	0.00155095	0.00377708	NA
ENST00000638577.1	low_high	BM36	ENSG00000184144.11	CNTN2	0.453077	0.000764963	0.000460157	NA
ENST00000638584.1	low_high	BM44	ENSG00000283777.1	CANX	-0.406879	0.0038643	-0.00215952	NA
ENST00000638588.1	low_high	BM22	ENSG00000184156.16	KCNQ3	-0.383025	0.000112415	0.033339	0.820028
ENST00000638588.1	low_high	BM36	ENSG00000184156.16	KCNQ3	-0.502879	6.28745e-08	0.0165193	NA
ENST00000638588.1	low_high	BM44	ENSG00000184156.16	KCNQ3	-0.399439	8.11569e-06	0.0334183	0.166733
ENST00000638604.1	low_high	BM36	ENSG00000187730.8	GABRD	-0.510317	3.40079e-05	-0.0215114	0.171385
ENST00000638616.1	low_high	BM36	ENSG00000177301.14	KCNA2	-0.473576	2.25923e-05	-0.002424	NA
ENST00000638618.1	low_high	BM10	ENSG00000131095.12	GFAP	0.514454	0.000214506	0.0318246	NA
ENST00000638618.1	low_high	BM22	ENSG00000131095.12	GFAP	0.787779	2.43665e-06	0.00961764	NA
ENST00000638618.1	low_high	BM36	ENSG00000131095.12	GFAP	0.964488	3.85362e-08	-0.00661501	0.423149
ENST00000638618.1	low_high	BM44	ENSG00000131095.12	GFAP	0.652804	5.30433e-06	0.0126764	NA
ENST00000638624.1	low_high	BM36	ENSG00000283760.2	AC092824.3	0.412731	0.000280262	0	NA
ENST00000638626.1	low_high	BM44	ENSG00000078269.14	SYNJ2	0.0813486	0.203073	-0.0736109	1.76426e-05
ENST00000638629.1	low_high	BM22	ENSG00000007372.22	PAX6	0.502099	0.000161147	-0.00194403	NA
ENST00000638629.1	low_high	BM36	ENSG00000007372.22	PAX6	0.690773	1.25407e-08	0.00141774	NA
ENST00000638630.1	low_high	BM36	ENSG00000124313.14	IQSEC2	-0.168835	0.0499608	-0.0589061	0.00593045
ENST00000638637.1	low_high	BM22	ENSG00000284571.1	FLII	0.414406	4.95275e-05	0	NA
ENST00000638646.2	low_high	BM36	ENSG00000157087.18	ATP2B2	-0.477192	9.53606e-06	-0.00125051	NA
ENST00000638646.2	low_high	BM44	ENSG00000157087.18	ATP2B2	-0.416546	0.000180097	-0.0023654	NA
ENST00000638657.1	low_high	BM36	ENSG00000283903.1	FGF11	0.528321	0.000223484	-0.00515195	NA
ENST00000638658.1	low_high	BM10	ENSG00000283922.1	CRYM	-0.478338	0.00580808	-0.000333015	NA
ENST00000638658.1	low_high	BM22	ENSG00000283922.1	CRYM	-0.799515	0.00038633	-0.00163819	NA
ENST00000638658.1	low_high	BM36	ENSG00000283922.1	CRYM	-0.988003	1.45669e-06	0.00322297	NA
ENST00000638658.1	low_high	BM44	ENSG00000283922.1	CRYM	-0.668069	0.00131661	0.00295028	NA
ENST00000638660.1	low_high	BM36	ENSG00000113327.16	GABRG2	-0.40051	9.33328e-05	-0.00978703	0.00479215
ENST00000638666.1	low_high	BM36	ENSG00000187079.16	TEAD1	0.508195	6.93134e-11	-0.00234415	NA
ENST00000638673.1	low_high	BM22	ENSG00000284571.1	FLII	0.414406	4.95275e-05	-0.00265931	NA
ENST00000638674.1	low_high	BM22	ENSG00000180644.7	PRF1	0.565702	0.00618176	-0.00500433	NA
ENST00000638674.1	low_high	BM36	ENSG00000180644.7	PRF1	0.709774	0.000691567	-0.0164557	NA
ENST00000638683.1	low_high	BM44	ENSG00000070748.18	CHAT	0.451168	0.0074713	-0.00732	NA
ENST00000638685.1	low_high	BM22	ENSG00000007372.22	PAX6	0.502099	0.000161147	-0.00675736	NA
ENST00000638685.1	low_high	BM36	ENSG00000007372.22	PAX6	0.690773	1.25407e-08	0.019814	NA
ENST00000638692.1	low_high	BM44	ENSG00000243323.7	PTPRVP	0.397201	0.00390585	0.0129956	NA
ENST00000638696.1	low_high	BM22	ENSG00000007372.22	PAX6	0.502099	0.000161147	0	NA
ENST00000638699.1	low_high	BM22	ENSG00000283852.1	BCAP29	-0.392734	0.000386754	0.0239328	1
ENST00000638701.1	low_high	BM44	ENSG00000283777.1	CANX	-0.406879	0.0038643	0.0015207	NA
ENST00000638706.1	low_high	BM44	ENSG00000283777.1	CANX	-0.406879	0.0038643	-0.0112662	NA
ENST00000638709.1	low_high	BM36	ENSG00000066468.22	FGFR2	0.443758	1.24737e-06	0.0195425	NA
ENST00000638711.1	low_high	BM44	ENSG00000229180.7	AC006001.3	0.175649	0.0470262	-0.0540632	0.000387026
ENST00000638713.1	low_high	BM44	ENSG00000283777.1	CANX	-0.406879	0.0038643	0.00138613	NA
ENST00000638715.1	low_high	BM22	ENSG00000184144.11	CNTN2	0.388865	0.00155095	0.00528917	NA
ENST00000638715.1	low_high	BM36	ENSG00000184144.11	CNTN2	0.453077	0.000764963	0.000614518	NA
ENST00000638728.1	low_high	BM10	ENSG00000177807.9	KCNJ10	0.47095	0.000901128	0.0478792	7.08407e-05
ENST00000638728.1	low_high	BM22	ENSG00000177807.9	KCNJ10	0.431633	0.00030611	0.0527229	0.0178396
ENST00000638728.1	low_high	BM36	ENSG00000177807.9	KCNJ10	1.02474	1.02923e-10	-0.0196688	NA
ENST00000638728.1	low_high	BM44	ENSG00000177807.9	KCNJ10	0.263621	0.00833816	-0.0638671	0.0016354
ENST00000638734.1	low_high	BM36	ENSG00000283965.1	KCNH1	-0.444411	4.92572e-10	0.00655081	NA
ENST00000638738.1	low_high	BM36	ENSG00000102359.6	SRPX2	0.643809	0.00399044	-0.0372727	NA
ENST00000638738.1	low_high	BM44	ENSG00000102359.6	SRPX2	0.591909	0.00195747	-0.00310416	NA
ENST00000638749.1	low_high	BM36	ENSG00000283154.2	IQCJ-SCHIP1	0.160728	0.200313	-0.104797	0.00134631
ENST00000638755.1	low_high	BM22	ENSG00000007372.22	PAX6	0.502099	0.000161147	0.00099125	NA
ENST00000638755.1	low_high	BM36	ENSG00000007372.22	PAX6	0.690773	1.25407e-08	3.38028e-05	NA
ENST00000638757.1	low_high	BM36	ENSG00000283826.1	SMG1P4	-0.344606	0.0102831	0.0642162	0
ENST00000638762.1	low_high	BM22	ENSG00000007372.22	PAX6	0.502099	0.000161147	0.000380417	NA
ENST00000638762.1	low_high	BM36	ENSG00000007372.22	PAX6	0.690773	1.25407e-08	0.00095864	NA
ENST00000638763.1	low_high	BM36	ENSG00000187730.8	GABRD	-0.510317	3.40079e-05	-0.000711186	NA
ENST00000638767.1	low_high	BM36	ENSG00000284057.1	AP001273.2	0.927568	0.00530367	0	NA
ENST00000638771.1	low_high	BM36	ENSG00000187730.8	GABRD	-0.510317	3.40079e-05	-0.0247021	0.135286
ENST00000638772.1	low_high	BM36	ENSG00000113327.16	GABRG2	-0.40051	9.33328e-05	-0.00794477	0.0235112
ENST00000638782.1	low_high	BM36	ENSG00000113327.16	GABRG2	-0.40051	9.33328e-05	0.0861586	0.00592545
ENST00000638787.1	low_high	BM10	ENSG00000089818.17	NECAP1	-0.445038	0.00322238	-0.000198588	NA
ENST00000638787.1	low_high	BM22	ENSG00000089818.17	NECAP1	-0.508407	0.00294833	0.00200264	NA
ENST00000638787.1	low_high	BM36	ENSG00000089818.17	NECAP1	-0.716263	4.4464e-07	-0.000383613	NA
ENST00000638787.1	low_high	BM44	ENSG00000089818.17	NECAP1	-0.44396	0.00220559	-0.000612247	NA
ENST00000638796.1	low_high	BM22	ENSG00000284571.1	FLII	0.414406	4.95275e-05	0.0018325	NA
ENST00000638797.1	low_high	BM36	ENSG00000260220.6	CCDC187	0.900731	0.000771022	-0.078557	NA
ENST00000638802.1	low_high	BM22	ENSG00000007372.22	PAX6	0.502099	0.000161147	-6.95833e-05	NA
ENST00000638802.1	low_high	BM36	ENSG00000007372.22	PAX6	0.690773	1.25407e-08	-3.84615e-05	NA
ENST00000638807.1	low_high	BM10	ENSG00000184307.14	ZDHHC23	-0.587753	4.48409e-07	-0.0126151	NA
ENST00000638807.1	low_high	BM22	ENSG00000184307.14	ZDHHC23	-0.778704	3.39702e-07	-0.0150606	NA
ENST00000638807.1	low_high	BM36	ENSG00000184307.14	ZDHHC23	-0.693351	1.68292e-07	-0.000652356	NA
ENST00000638807.1	low_high	BM44	ENSG00000184307.14	ZDHHC23	-0.490546	4.13214e-05	-0.0232339	NA
ENST00000638809.1	low_high	BM36	ENSG00000283826.1	SMG1P4	-0.344606	0.0102831	-0.0635314	0
ENST00000638812.1	low_high	BM22	ENSG00000284571.1	FLII	0.414406	4.95275e-05	0.0203107	NA
ENST00000638817.1	low_high	BM22	ENSG00000175193.13	PARL	-0.407245	8.56361e-05	0.00944736	NA
ENST00000638820.1	low_high	BM36	ENSG00000196876.15	SCN8A	-0.624166	3.3708e-06	0.00101907	NA
ENST00000638820.1	low_high	BM44	ENSG00000196876.15	SCN8A	-0.403294	0.000443635	0.00830037	NA
ENST00000638831.2	low_high	BM36	ENSG00000284161.2	EEF2K	0.402568	0.000128126	0	NA
ENST00000638833.1	low_high	BM22	ENSG00000284571.1	FLII	0.414406	4.95275e-05	0.00282681	NA
ENST00000638840.1	low_high	BM10	ENSG00000177807.9	KCNJ10	0.47095	0.000901128	-0.0023985	0.902734
ENST00000638840.1	low_high	BM22	ENSG00000177807.9	KCNJ10	0.431633	0.00030611	-0.0249518	1
ENST00000638840.1	low_high	BM36	ENSG00000177807.9	KCNJ10	1.02474	1.02923e-10	-0.0208285	NA
ENST00000638847.1	low_high	BM36	ENSG00000283887.1	LTC4S	0.486896	0.00688886	-0.0239932	NA
ENST00000638847.1	low_high	BM44	ENSG00000283887.1	LTC4S	0.477673	0.00108651	0.00152318	NA
ENST00000638852.1	low_high	BM36	ENSG00000284578.1	SMG1P1	0.0128244	0.94527	0.0642798	0.00369986
ENST00000638852.1	low_high	BM44	ENSG00000284578.1	SMG1P1	0.398874	0.000333548	0.0196389	NA
ENST00000638853.1	low_high	BM22	ENSG00000007372.22	PAX6	0.502099	0.000161147	0.00158819	NA
ENST00000638853.1	low_high	BM36	ENSG00000007372.22	PAX6	0.690773	1.25407e-08	-0.000715683	NA
ENST00000638856.1	low_high	BM10	ENSG00000240520.6	UOX	-0.403243	0.00191272	0.0244821	NA
ENST00000638860.1	low_high	BM44	ENSG00000283777.1	CANX	-0.406879	0.0038643	0.0060425	NA
ENST00000638868.1	low_high	BM10	ENSG00000177807.9	KCNJ10	0.47095	0.000901128	0.0293152	0.0520592
ENST00000638868.1	low_high	BM22	ENSG00000177807.9	KCNJ10	0.431633	0.00030611	0.0302921	1
ENST00000638868.1	low_high	BM36	ENSG00000177807.9	KCNJ10	1.02474	1.02923e-10	0.0383554	NA
ENST00000638877.1	low_high	BM36	ENSG00000113327.16	GABRG2	-0.40051	9.33328e-05	9.23077e-05	0.301969
ENST00000638878.1	low_high	BM22	ENSG00000007372.22	PAX6	0.502099	0.000161147	0.00282597	NA
ENST00000638878.1	low_high	BM36	ENSG00000007372.22	PAX6	0.690773	1.25407e-08	0.00160125	NA
ENST00000638880.1	low_high	BM36	ENSG00000283952.1	AC092017.3	4.23654	0.00193507	0	NA
ENST00000638883.1	low_high	BM10	ENSG00000089818.17	NECAP1	-0.445038	0.00322238	0.0400159	NA
ENST00000638883.1	low_high	BM22	ENSG00000089818.17	NECAP1	-0.508407	0.00294833	0.0392988	0.422466
ENST00000638883.1	low_high	BM36	ENSG00000089818.17	NECAP1	-0.716263	4.4464e-07	0.0523209	0.761326
ENST00000638883.1	low_high	BM44	ENSG00000089818.17	NECAP1	-0.44396	0.00220559	0.0458448	0.0709686
ENST00000638901.1	low_high	BM44	ENSG00000143365.17	RORC	0.422917	0.000403336	-0.0117415	NA
ENST00000638903.1	low_high	BM22	ENSG00000007372.22	PAX6	0.502099	0.000161147	-0.00711	NA
ENST00000638903.1	low_high	BM36	ENSG00000007372.22	PAX6	0.690773	1.25407e-08	-0.00364491	NA
ENST00000638907.1	low_high	BM36	ENSG00000283965.1	KCNH1	-0.444411	4.92572e-10	-0.0266099	0.0417259
ENST00000638908.1	low_high	BM22	ENSG00000283852.1	BCAP29	-0.392734	0.000386754	0.00232806	NA
ENST00000638913.1	low_high	BM22	ENSG00000007372.22	PAX6	0.502099	0.000161147	-0.000281389	NA
ENST00000638913.1	low_high	BM36	ENSG00000007372.22	PAX6	0.690773	1.25407e-08	0.000897535	NA
ENST00000638914.2	low_high	BM22	ENSG00000007372.22	PAX6	0.502099	0.000161147	0.000365417	NA
ENST00000638914.2	low_high	BM36	ENSG00000007372.22	PAX6	0.690773	1.25407e-08	-0.00101788	NA
ENST00000638920.1	low_high	BM36	ENSG00000102359.6	SRPX2	0.643809	0.00399044	0.0143287	NA
ENST00000638920.1	low_high	BM44	ENSG00000102359.6	SRPX2	0.591909	0.00195747	0.0154147	NA
ENST00000638921.1	low_high	BM10	ENSG00000131095.12	GFAP	0.514454	0.000214506	-0.00408929	NA
ENST00000638921.1	low_high	BM22	ENSG00000131095.12	GFAP	0.787779	2.43665e-06	0.00241556	NA
ENST00000638921.1	low_high	BM36	ENSG00000131095.12	GFAP	0.964488	3.85362e-08	0.00446357	1
ENST00000638921.1	low_high	BM44	ENSG00000131095.12	GFAP	0.652804	5.30433e-06	-0.00836849	NA
ENST00000638923.1	low_high	BM36	ENSG00000283835.1	VWA3A	-0.379128	0.00789193	-0.0154602	NA
ENST00000638928.1	low_high	BM22	ENSG00000184144.11	CNTN2	0.388865	0.00155095	0.00374875	NA
ENST00000638928.1	low_high	BM36	ENSG00000184144.11	CNTN2	0.453077	0.000764963	-0.00919772	NA
ENST00000638939.1	low_high	BM36	ENSG00000113448.18	PDE4D	-0.502694	2.0872e-09	-0.0138997	NA
ENST00000638944.1	low_high	BM36	ENSG00000284599.2	AC091491.1	0.424094	0.000281871	0	NA
ENST00000638960.1	low_high	BM36	ENSG00000143473.12	KCNH1	-0.444411	4.92572e-10	-0.00332451	NA
ENST00000638961.1	low_high	BM10	ENSG00000283922.1	CRYM	-0.478338	0.00580808	0.00211707	NA
ENST00000638961.1	low_high	BM22	ENSG00000283922.1	CRYM	-0.799515	0.00038633	0.00384306	NA
ENST00000638961.1	low_high	BM36	ENSG00000283922.1	CRYM	-0.988003	1.45669e-06	0.00948353	NA
ENST00000638961.1	low_high	BM44	ENSG00000283922.1	CRYM	-0.668069	0.00131661	0.000745744	NA
ENST00000638963.1	low_high	BM22	ENSG00000007372.22	PAX6	0.502099	0.000161147	-0.00487486	NA
ENST00000638963.1	low_high	BM36	ENSG00000007372.22	PAX6	0.690773	1.25407e-08	0.00902351	NA
ENST00000638965.1	low_high	BM22	ENSG00000007372.22	PAX6	0.502099	0.000161147	0.00665278	NA
ENST00000638965.1	low_high	BM36	ENSG00000007372.22	PAX6	0.690773	1.25407e-08	0.00208697	NA
ENST00000638973.1	low_high	BM36	ENSG00000124818.15	OPN5	-0.556872	0.00864434	0.0254988	NA
ENST00000638973.1	low_high	BM44	ENSG00000124818.15	OPN5	-0.570087	0.00971085	0.0217694	NA
ENST00000638980.1	low_high	BM22	ENSG00000184144.11	CNTN2	0.388865	0.00155095	-0.00370889	NA
ENST00000638980.1	low_high	BM36	ENSG00000184144.11	CNTN2	0.453077	0.000764963	-0.0136965	NA
ENST00000638982.1	low_high	BM22	ENSG00000284571.1	FLII	0.414406	4.95275e-05	0.00131778	NA
ENST00000638983.1	low_high	BM22	ENSG00000284299.1	AL590132.1	-0.478562	0.000913538	0.0679002	NA
ENST00000638983.1	low_high	BM36	ENSG00000284299.1	AL590132.1	-0.573278	0.000746205	0.207054	NA
ENST00000638993.1	low_high	BM22	ENSG00000235233.9	MICA	0.439708	0.00342969	-0.000906667	NA
ENST00000639002.1	low_high	BM36	ENSG00000026508.18	CD44	1.21876	3.14895e-07	-0.000538922	NA
ENST00000639004.1	low_high	BM10	ENSG00000153310.19	FAM49B	-0.382728	0.000153575	7.18854e-05	NA
ENST00000639004.1	low_high	BM22	ENSG00000153310.19	FAM49B	-0.455368	0.000298278	-0.000330278	NA
ENST00000639006.1	low_high	BM22	ENSG00000007372.22	PAX6	0.502099	0.000161147	-0.00134667	NA
ENST00000639006.1	low_high	BM36	ENSG00000007372.22	PAX6	0.690773	1.25407e-08	0.000217876	NA
ENST00000639008.2	low_high	BM36	ENSG00000204791.10	SMPD5	0.886336	0.000100944	-0.0356333	NA
ENST00000639008.2	low_high	BM44	ENSG00000204791.10	SMPD5	0.557376	0.00417917	-0.0130846	NA
ENST00000639015.1	low_high	BM22	ENSG00000184144.11	CNTN2	0.388865	0.00155095	-0.000145833	NA
ENST00000639015.1	low_high	BM36	ENSG00000184144.11	CNTN2	0.453077	0.000764963	0.00438166	NA
ENST00000639021.1	low_high	BM36	ENSG00000283903.1	FGF11	0.528321	0.000223484	0.0301535	NA
ENST00000639023.1	low_high	BM22	ENSG00000184144.11	CNTN2	0.388865	0.00155095	0.000945139	NA
ENST00000639023.1	low_high	BM36	ENSG00000184144.11	CNTN2	0.453077	0.000764963	-0.000593635	NA
ENST00000639024.1	low_high	BM22	ENSG00000283852.1	BCAP29	-0.392734	0.000386754	-0.0105806	0.667992
ENST00000639027.1	low_high	BM22	ENSG00000076067.12	RBMS2	0.50583	0.00174408	0.0179188	NA
ENST00000639027.1	low_high	BM36	ENSG00000076067.12	RBMS2	0.533756	7.6008e-05	-0.0638453	NA
ENST00000639033.1	low_high	BM44	ENSG00000283777.1	CANX	-0.406879	0.0038643	-3.38028e-05	NA
ENST00000639034.2	low_high	BM22	ENSG00000007372.22	PAX6	0.502099	0.000161147	0.00125583	NA
ENST00000639034.2	low_high	BM36	ENSG00000007372.22	PAX6	0.690773	1.25407e-08	0.00436966	NA
ENST00000639035.1	low_high	BM10	ENSG00000283802.2	ADAMTS2	0.488133	0.000198423	0.0123667	NA
ENST00000639035.1	low_high	BM22	ENSG00000283802.2	ADAMTS2	0.463789	0.000263612	0.00324222	NA
ENST00000639035.1	low_high	BM44	ENSG00000283802.2	ADAMTS2	0.475323	0.00136225	0.00311363	NA
ENST00000639036.1	low_high	BM22	ENSG00000284571.1	FLII	0.414406	4.95275e-05	-0.00232458	NA
ENST00000639038.1	low_high	BM10	ENSG00000089818.17	NECAP1	-0.445038	0.00322238	-0.000525042	NA
ENST00000639038.1	low_high	BM22	ENSG00000089818.17	NECAP1	-0.508407	0.00294833	9.97222e-05	NA
ENST00000639038.1	low_high	BM36	ENSG00000089818.17	NECAP1	-0.716263	4.4464e-07	6.37324e-05	NA
ENST00000639038.1	low_high	BM44	ENSG00000089818.17	NECAP1	-0.44396	0.00220559	-0.000909982	NA
ENST00000639042.1	low_high	BM10	ENSG00000131095.12	GFAP	0.514454	0.000214506	7.43355e-06	NA
ENST00000639042.1	low_high	BM22	ENSG00000131095.12	GFAP	0.787779	2.43665e-06	-4.58333e-06	NA
ENST00000639042.1	low_high	BM36	ENSG00000131095.12	GFAP	0.964488	3.85362e-08	-3.36403e-05	NA
ENST00000639042.1	low_high	BM44	ENSG00000131095.12	GFAP	0.652804	5.30433e-06	1.53092e-05	NA
ENST00000639045.1	low_high	BM36	ENSG00000187730.8	GABRD	-0.510317	3.40079e-05	-0.000949946	NA
ENST00000639046.1	low_high	BM36	ENSG00000113327.16	GABRG2	-0.40051	9.33328e-05	-0.00206942	NA
ENST00000639048.1	low_high	BM22	ENSG00000177301.14	KCNA2	-0.307558	0.0100704	0.0509982	0.00554854
ENST00000639048.1	low_high	BM36	ENSG00000177301.14	KCNA2	-0.473576	2.25923e-05	0.0655205	0.0102513
ENST00000639054.1	low_high	BM22	ENSG00000007372.22	PAX6	0.502099	0.000161147	-0.000855278	NA
ENST00000639054.1	low_high	BM36	ENSG00000007372.22	PAX6	0.690773	1.25407e-08	0.00202329	NA
ENST00000639061.1	low_high	BM22	ENSG00000007372.22	PAX6	0.502099	0.000161147	0.000403611	NA
ENST00000639061.1	low_high	BM36	ENSG00000007372.22	PAX6	0.690773	1.25407e-08	-0.000254117	NA
ENST00000639070.1	low_high	BM36	ENSG00000187730.8	GABRD	-0.510317	3.40079e-05	0.0754738	0.034535
ENST00000639071.1	low_high	BM10	ENSG00000089818.17	NECAP1	-0.445038	0.00322238	-0.000246013	NA
ENST00000639071.1	low_high	BM22	ENSG00000089818.17	NECAP1	-0.508407	0.00294833	-0.0010575	NA
ENST00000639071.1	low_high	BM36	ENSG00000089818.17	NECAP1	-0.716263	4.4464e-07	0.00109992	NA
ENST00000639071.1	low_high	BM44	ENSG00000089818.17	NECAP1	-0.44396	0.00220559	-5.81751e-07	NA
ENST00000639072.1	mid_high	BM36	ENSG00000171811.13	CFAP46	-0.479038	0.00618002	0.000709859	NA
ENST00000639079.1	low_high	BM22	ENSG00000007372.22	PAX6	0.502099	0.000161147	0.00051375	NA
ENST00000639079.1	low_high	BM36	ENSG00000007372.22	PAX6	0.690773	1.25407e-08	0.0006	NA
ENST00000639087.1	low_high	BM36	ENSG00000283887.1	LTC4S	0.486896	0.00688886	0.0186581	NA
ENST00000639087.1	low_high	BM44	ENSG00000283887.1	LTC4S	0.477673	0.00108651	-0.0428262	NA
ENST00000639092.1	low_high	BM36	ENSG00000131089.15	ARHGEF9	-0.439638	2.5891e-06	0.072892	0.00124315
ENST00000639092.1	low_high	BM44	ENSG00000131089.15	ARHGEF9	-0.476489	1.12179e-05	0.037484	0.0715497
ENST00000639100.1	low_high	BM22	ENSG00000175193.13	PARL	-0.407245	8.56361e-05	0.00372569	NA
ENST00000639107.1	low_high	BM10	ENSG00000283802.2	ADAMTS2	0.488133	0.000198423	-0.0503208	NA
ENST00000639107.1	low_high	BM22	ENSG00000283802.2	ADAMTS2	0.463789	0.000263612	-0.0322733	NA
ENST00000639107.1	low_high	BM44	ENSG00000283802.2	ADAMTS2	0.475323	0.00136225	-0.0417065	NA
ENST00000639109.1	low_high	BM22	ENSG00000007372.22	PAX6	0.502099	0.000161147	0.00269181	NA
ENST00000639109.1	low_high	BM36	ENSG00000007372.22	PAX6	0.690773	1.25407e-08	0.00148778	NA
ENST00000639111.1	low_high	BM36	ENSG00000113327.16	GABRG2	-0.40051	9.33328e-05	-0.00640566	1
ENST00000639112.1	low_high	BM22	ENSG00000284571.1	FLII	0.414406	4.95275e-05	-0.000579861	NA
ENST00000639116.1	low_high	BM44	ENSG00000165078.12	CPA6	1.05122	0.00814413	-0.161601	NA
ENST00000639117.1	low_high	BM36	ENSG00000283835.1	VWA3A	-0.379128	0.00789193	0.0239457	NA
ENST00000639122.1	low_high	BM22	ENSG00000184144.11	CNTN2	0.388865	0.00155095	-0.00142458	NA
ENST00000639122.1	low_high	BM36	ENSG00000184144.11	CNTN2	0.453077	0.000764963	0.000578088	NA
ENST00000639123.1	low_high	BM22	ENSG00000284571.1	FLII	0.414406	4.95275e-05	0.00206042	NA
ENST00000639125.1	low_high	BM22	ENSG00000284571.1	FLII	0.414406	4.95275e-05	0.00134528	NA
ENST00000639127.1	low_high	BM10	ENSG00000284454.2	AC256236.3	1.21378	0.000583345	-0.00998588	NA
ENST00000639129.1	mid_high	BM36	ENSG00000171988.18	JMJD1C	0.0824133	0.604917	0.0649226	0.00735275
ENST00000639130.1	low_high	BM44	ENSG00000283777.1	CANX	-0.406879	0.0038643	0.00310784	NA
ENST00000639152.1	low_high	BM44	ENSG00000283777.1	CANX	-0.406879	0.0038643	-0.000921035	NA
ENST00000639156.1	low_high	BM22	ENSG00000184144.11	CNTN2	0.388865	0.00155095	0.00275917	NA
ENST00000639156.1	low_high	BM36	ENSG00000184144.11	CNTN2	0.453077	0.000764963	0.00405991	NA
ENST00000639167.1	low_high	BM10	ENSG00000089818.17	NECAP1	-0.445038	0.00322238	-0.000162666	NA
ENST00000639167.1	low_high	BM22	ENSG00000089818.17	NECAP1	-0.508407	0.00294833	0.00111667	NA
ENST00000639167.1	low_high	BM36	ENSG00000089818.17	NECAP1	-0.716263	4.4464e-07	-0.000504144	NA
ENST00000639167.1	low_high	BM44	ENSG00000089818.17	NECAP1	-0.44396	0.00220559	-0.000293448	NA
ENST00000639169.1	mid_high	BM22	ENSG00000140905.10	GCSH	0.0290113	0.876427	-0.0555504	0.00178851
ENST00000639203.1	low_high	BM22	ENSG00000007372.22	PAX6	0.502099	0.000161147	0.000699444	NA
ENST00000639203.1	low_high	BM36	ENSG00000007372.22	PAX6	0.690773	1.25407e-08	-0.0112746	NA
ENST00000639210.1	low_high	BM36	ENSG00000283835.1	VWA3A	-0.379128	0.00789193	0.0134654	NA
ENST00000639211.1	low_high	BM22	ENSG00000283852.1	BCAP29	-0.392734	0.000386754	-0.0616006	0.000288464
ENST00000639211.1	low_high	BM44	ENSG00000283852.1	BCAP29	-0.204069	0.018757	-0.064287	0.000212453
ENST00000639213.1	low_high	BM36	ENSG00000113327.16	GABRG2	-0.40051	9.33328e-05	0	NA
ENST00000639227.1	low_high	BM36	ENSG00000177301.14	KCNA2	-0.473576	2.25923e-05	0.00586157	NA
ENST00000639233.1	low_high	BM36	ENSG00000177301.14	KCNA2	-0.473576	2.25923e-05	-0.00109231	NA
ENST00000639238.1	low_high	BM36	ENSG00000283887.1	LTC4S	0.486896	0.00688886	0.0102841	NA
ENST00000639238.1	low_high	BM44	ENSG00000283887.1	LTC4S	0.477673	0.00108651	0.0122914	NA
ENST00000639243.1	low_high	BM10	ENSG00000131095.12	GFAP	0.514454	0.000214506	4.56811e-07	NA
ENST00000639243.1	low_high	BM22	ENSG00000131095.12	GFAP	0.787779	2.43665e-06	-2.22222e-06	NA
ENST00000639243.1	low_high	BM36	ENSG00000131095.12	GFAP	0.964488	3.85362e-08	7.42145e-06	NA
ENST00000639243.1	low_high	BM44	ENSG00000131095.12	GFAP	0.652804	5.30433e-06	1.40845e-06	NA
ENST00000639244.1	low_high	BM22	ENSG00000153253.16	SCN3A	-0.456631	0.000453061	0.000722083	NA
ENST00000639258.1	low_high	BM44	ENSG00000283777.1	CANX	-0.406879	0.0038643	-0.0291779	NA
ENST00000639260.1	low_high	BM36	ENSG00000105711.11	SCN1B	-0.470048	0.00271772	-0.00455953	NA
ENST00000639261.1	low_high	BM36	ENSG00000283835.1	VWA3A	-0.379128	0.00789193	-0.0212208	NA
ENST00000639262.1	low_high	BM36	ENSG00000283965.1	KCNH1	-0.444411	4.92572e-10	-0.00378036	NA
ENST00000639264.1	low_high	BM22	ENSG00000197147.13	LRRC8B	-0.455365	0.000124709	0.0105425	1
ENST00000639264.1	low_high	BM44	ENSG00000197147.13	LRRC8B	-0.4069	0.000130005	0.0354744	NA
ENST00000639269.1	low_high	BM36	ENSG00000273761.5	DDX24	-0.411076	0.000199989	-0.0552888	2.49428e-08
ENST00000639269.1	low_high	BM44	ENSG00000273761.5	DDX24	-0.513423	0.000240349	0.043507	0.0015449
ENST00000639276.1	low_high	BM10	ENSG00000089818.17	NECAP1	-0.445038	0.00322238	-0.00104178	NA
ENST00000639276.1	low_high	BM22	ENSG00000089818.17	NECAP1	-0.508407	0.00294833	0.000185278	NA
ENST00000639276.1	low_high	BM36	ENSG00000089818.17	NECAP1	-0.716263	4.4464e-07	0.00193749	NA
ENST00000639276.1	low_high	BM44	ENSG00000089818.17	NECAP1	-0.44396	0.00220559	0.000890141	NA
ENST00000639277.1	low_high	BM10	ENSG00000131095.12	GFAP	0.514454	0.000214506	-0.000553447	NA
ENST00000639277.1	low_high	BM22	ENSG00000131095.12	GFAP	0.787779	2.43665e-06	-0.000272917	NA
ENST00000639277.1	low_high	BM36	ENSG00000131095.12	GFAP	0.964488	3.85362e-08	-0.000406284	NA
ENST00000639277.1	low_high	BM44	ENSG00000131095.12	GFAP	0.652804	5.30433e-06	-0.000348775	NA
ENST00000639278.1	low_high	BM36	ENSG00000113327.16	GABRG2	-0.40051	9.33328e-05	7.04225e-07	NA
ENST00000639281.1	low_high	BM36	ENSG00000283965.1	KCNH1	-0.444411	4.92572e-10	-0.000222806	NA
ENST00000639299.1	low_high	BM22	ENSG00000284571.1	FLII	0.414406	4.95275e-05	-0.00156583	NA
ENST00000639302.1	low_high	BM22	ENSG00000184144.11	CNTN2	0.388865	0.00155095	0.000381528	NA
ENST00000639302.1	low_high	BM36	ENSG00000184144.11	CNTN2	0.453077	0.000764963	0.00182933	NA
ENST00000639303.1	low_high	BM22	ENSG00000284137.1	LLGL1	0.397861	2.28983e-05	-0.02978	NA
ENST00000639306.1	low_high	BM36	ENSG00000111262.6	KCNA1	-0.58364	0.000370336	-0.0101855	NA
ENST00000639308.1	low_high	BM44	ENSG00000283814.1	MFSD13B	0.460575	0.00316106	0	NA
ENST00000639312.1	low_high	BM10	ENSG00000283922.1	CRYM	-0.478338	0.00580808	0.00126815	NA
ENST00000639312.1	low_high	BM22	ENSG00000283922.1	CRYM	-0.799515	0.00038633	0.0154661	NA
ENST00000639312.1	low_high	BM36	ENSG00000283922.1	CRYM	-0.988003	1.45669e-06	0.00890888	NA
ENST00000639312.1	low_high	BM44	ENSG00000283922.1	CRYM	-0.668069	0.00131661	0.00139749	NA
ENST00000639333.1	low_high	BM44	ENSG00000283777.1	CANX	-0.406879	0.0038643	0.000362921	NA
ENST00000639345.1	low_high	BM10	ENSG00000181215.15	C4orf50	0.0113042	0.924336	-0.0543902	0
ENST00000639354.1	low_high	BM22	ENSG00000184144.11	CNTN2	0.388865	0.00155095	-0.00135569	NA
ENST00000639354.1	low_high	BM36	ENSG00000184144.11	CNTN2	0.453077	0.000764963	0.00396812	NA
ENST00000639355.1	low_high	BM36	ENSG00000283965.1	KCNH1	-0.444411	4.92572e-10	-0.00332451	NA
ENST00000639358.1	low_high	BM22	ENSG00000184156.16	KCNQ3	-0.383025	0.000112415	0.0263851	1
ENST00000639358.1	low_high	BM36	ENSG00000184156.16	KCNQ3	-0.502879	6.28745e-08	0.00849529	NA
ENST00000639358.1	low_high	BM44	ENSG00000184156.16	KCNQ3	-0.399439	8.11569e-06	0.00707284	1
ENST00000639361.1	low_high	BM22	ENSG00000284400.1	TBC1D9B	0.182988	0.000979247	-0.0796033	0.00128783
ENST00000639361.1	low_high	BM36	ENSG00000284400.1	TBC1D9B	0.0735276	0.562777	-0.0537207	0.00615084
ENST00000639369.1	low_high	BM10	ENSG00000131095.12	GFAP	0.514454	0.000214506	1.97674e-05	NA
ENST00000639369.1	low_high	BM22	ENSG00000131095.12	GFAP	0.787779	2.43665e-06	2.29167e-05	NA
ENST00000639369.1	low_high	BM36	ENSG00000131095.12	GFAP	0.964488	3.85362e-08	6.09426e-06	NA
ENST00000639369.1	low_high	BM44	ENSG00000131095.12	GFAP	0.652804	5.30433e-06	-4.68463e-06	NA
ENST00000639373.1	low_high	BM36	ENSG00000056998.19	GYG2	0.533159	0.0001034	0.115368	NA
ENST00000639378.1	low_high	BM44	ENSG00000221962.5	TMEM14EP	0.464568	0.00324161	0.0529758	NA
ENST00000639384.1	low_high	BM36	ENSG00000113327.16	GABRG2	-0.40051	9.33328e-05	0.000156365	NA
ENST00000639385.1	low_high	BM36	ENSG00000143473.12	KCNH1	-0.444411	4.92572e-10	0.0395457	NA
ENST00000639386.1	low_high	BM22	ENSG00000007372.22	PAX6	0.502099	0.000161147	0.0038525	NA
ENST00000639386.1	low_high	BM36	ENSG00000007372.22	PAX6	0.690773	1.25407e-08	-0.000825488	NA
ENST00000639387.1	low_high	BM22	ENSG00000284228.1	TMEM102	0.507709	0.00127878	0.0459561	NA
ENST00000639387.1	low_high	BM36	ENSG00000284228.1	TMEM102	0.57572	0.00116647	0.0108691	NA
ENST00000639387.1	low_high	BM44	ENSG00000284228.1	TMEM102	0.415204	0.00249697	-0.00730545	NA
ENST00000639390.1	low_high	BM22	ENSG00000180644.7	PRF1	0.565702	0.00618176	0.0314388	NA
ENST00000639390.1	low_high	BM36	ENSG00000180644.7	PRF1	0.709774	0.000691567	0.0314654	NA
ENST00000639394.1	low_high	BM22	ENSG00000007372.22	PAX6	0.502099	0.000161147	-0.000681389	NA
ENST00000639394.1	low_high	BM36	ENSG00000007372.22	PAX6	0.690773	1.25407e-08	-0.00122595	NA
ENST00000639401.1	low_high	BM22	ENSG00000283765.1	AC131160.1	0.707912	0.00678457	0	NA
ENST00000639401.1	low_high	BM36	ENSG00000283765.1	AC131160.1	0.926067	0.000125095	0	NA
ENST00000639408.1	low_high	BM10	ENSG00000177807.9	KCNJ10	0.47095	0.000901128	-0.00248318	NA
ENST00000639408.1	low_high	BM22	ENSG00000177807.9	KCNJ10	0.431633	0.00030611	0.000143333	NA
ENST00000639408.1	low_high	BM36	ENSG00000177807.9	KCNJ10	1.02474	1.02923e-10	-0.00201148	NA
ENST00000639409.1	low_high	BM22	ENSG00000007372.22	PAX6	0.502099	0.000161147	-0.00590583	NA
ENST00000639409.1	low_high	BM36	ENSG00000007372.22	PAX6	0.690773	1.25407e-08	0.00226203	NA
ENST00000639414.1	low_high	BM36	ENSG00000139174.11	PRICKLE1	-0.463756	6.27609e-07	0.000148483	NA
ENST00000639420.1	low_high	BM36	ENSG00000283965.1	KCNH1	-0.444411	4.92572e-10	0.000596452	NA
ENST00000639424.1	low_high	BM36	ENSG00000113327.16	GABRG2	-0.40051	9.33328e-05	-0.00999122	5.44309e-06
ENST00000639439.1	low_high	BM44	ENSG00000243323.7	PTPRVP	0.397201	0.00390585	-0.00715524	NA
ENST00000639441.1	low_high	BM22	ENSG00000283852.1	BCAP29	-0.392734	0.000386754	0.00177181	NA
ENST00000639446.1	low_high	BM36	ENSG00000283995.2	AC007383.6	0.429419	0.00868668	0	NA
ENST00000639447.1	low_high	BM22	ENSG00000030582.17	GRN	0.446857	3.39976e-05	-0.0224254	NA
ENST00000639447.1	low_high	BM36	ENSG00000030582.17	GRN	0.378965	0.00483976	0.0109561	NA
ENST00000639451.1	low_high	BM22	ENSG00000283852.1	BCAP29	-0.392734	0.000386754	0.00520417	NA
ENST00000639454.1	low_high	BM22	ENSG00000196616.13	ADH1B	0.747627	0.00235423	0.0465535	NA
ENST00000639454.1	low_high	BM36	ENSG00000196616.13	ADH1B	0.884941	3.08613e-07	0.043273	NA
ENST00000639454.1	low_high	BM44	ENSG00000196616.13	ADH1B	0.579099	0.00788194	0.00654375	NA
ENST00000639458.1	low_high	BM22	ENSG00000235233.9	MICA	0.439708	0.00342969	0.00153055	NA
ENST00000639458.1	low_high	BM44	ENSG00000235233.9	MICA	0.393459	0.00598511	0.00149731	NA
ENST00000639464.1	low_high	BM36	ENSG00000277586.2	NEFL	-0.771099	1.25703e-05	0.0525238	NA
ENST00000639464.1	low_high	BM44	ENSG00000277586.2	NEFL	-0.553245	0.000876511	0.0124844	0.356256
ENST00000639469.1	low_high	BM10	ENSG00000283922.1	CRYM	-0.478338	0.00580808	0.0183488	NA
ENST00000639469.1	low_high	BM22	ENSG00000283922.1	CRYM	-0.799515	0.00038633	0.0136408	NA
ENST00000639469.1	low_high	BM36	ENSG00000283922.1	CRYM	-0.988003	1.45669e-06	0.0123384	NA
ENST00000639469.1	low_high	BM44	ENSG00000283922.1	CRYM	-0.668069	0.00131661	0.038253	NA
ENST00000639470.1	low_high	BM36	ENSG00000214290.8	COLCA2	0.388308	0.00260784	-0.0290046	NA
ENST00000639471.1	low_high	BM36	ENSG00000283965.1	KCNH1	-0.444411	4.92572e-10	-0.0200668	NA
ENST00000639477.1	low_high	BM22	ENSG00000102755.11	FLT1	0.581524	0.000824992	-0.00331764	NA
ENST00000639477.1	low_high	BM36	ENSG00000102755.11	FLT1	1.12024	2.48654e-10	0.00502275	NA
ENST00000639477.1	low_high	BM44	ENSG00000102755.11	FLT1	0.550015	0.000790628	0.00368778	NA
ENST00000639496.1	low_high	BM22	ENSG00000184156.16	KCNQ3	-0.383025	0.000112415	0.00805833	NA
ENST00000639496.1	low_high	BM36	ENSG00000184156.16	KCNQ3	-0.502879	6.28745e-08	0.00812527	NA
ENST00000639496.1	low_high	BM44	ENSG00000184156.16	KCNQ3	-0.399439	8.11569e-06	-0.00431421	NA
ENST00000639503.1	low_high	BM22	ENSG00000184144.11	CNTN2	0.388865	0.00155095	0.00267653	NA
ENST00000639503.1	low_high	BM36	ENSG00000184144.11	CNTN2	0.453077	0.000764963	-0.000581067	NA
ENST00000639508.1	low_high	BM44	ENSG00000165078.12	CPA6	1.05122	0.00814413	0.213152	NA
ENST00000639510.1	low_high	BM10	ENSG00000283802.2	ADAMTS2	0.488133	0.000198423	-0.0177063	NA
ENST00000639510.1	low_high	BM22	ENSG00000283802.2	ADAMTS2	0.463789	0.000263612	0.0150413	NA
ENST00000639510.1	low_high	BM44	ENSG00000283802.2	ADAMTS2	0.475323	0.00136225	-0.00652596	NA
ENST00000639516.1	low_high	BM22	ENSG00000283707.1	AC275455.1	0.519184	0.00188453	0	NA
ENST00000639537.1	low_high	BM44	ENSG00000284578.1	SMG1P1	0.398874	0.000333548	-0.00438028	NA
ENST00000639546.1	low_high	BM10	ENSG00000198898.13	CAPZA2	-0.379293	0.000920397	0.00113023	NA
ENST00000639546.1	low_high	BM22	ENSG00000198898.13	CAPZA2	-0.394454	0.00259667	0.00202	NA
ENST00000639548.1	low_high	BM22	ENSG00000007372.22	PAX6	0.502099	0.000161147	0	NA
ENST00000639548.1	low_high	BM36	ENSG00000007372.22	PAX6	0.690773	1.25407e-08	0.000207042	NA
ENST00000639549.1	low_high	BM36	ENSG00000113327.16	GABRG2	-0.40051	9.33328e-05	-0.00424716	1
ENST00000639554.1	low_high	BM36	ENSG00000113327.16	GABRG2	-0.40051	9.33328e-05	-0.000647725	NA
ENST00000639559.1	low_high	BM10	ENSG00000284017.1	PLCL2	-0.465398	0.000193633	0.00120843	NA
ENST00000639559.1	low_high	BM22	ENSG00000284017.1	PLCL2	-0.588836	0.000139738	0.00867667	NA
ENST00000639559.1	low_high	BM36	ENSG00000284017.1	PLCL2	-0.515591	6.03431e-05	-0.0048331	NA
ENST00000639559.1	low_high	BM44	ENSG00000284017.1	PLCL2	-0.425772	0.000409806	0.000530312	NA
ENST00000639563.1	low_high	BM22	ENSG00000184937.13	WT1	1.03856	0.00294833	-0.0175195	NA
ENST00000639566.1	low_high	BM36	ENSG00000139174.11	PRICKLE1	-0.463756	6.27609e-07	-0.00136287	NA
ENST00000639578.2	low_high	BM22	ENSG00000007866.20	TEAD3	0.505796	0.00857542	0.0116856	NA
ENST00000639578.2	low_high	BM36	ENSG00000007866.20	TEAD3	0.682714	0.000337179	0.0251616	NA
ENST00000639582.1	low_high	BM44	ENSG00000284138.1	ATP6V0CP4	0.909646	0.00104215	0	NA
ENST00000639588.1	low_high	BM36	ENSG00000139174.11	PRICKLE1	-0.463756	6.27609e-07	-0.00851121	NA
ENST00000639589.1	low_high	BM36	ENSG00000139174.11	PRICKLE1	-0.463756	6.27609e-07	0.0151518	NA
ENST00000639592.1	low_high	BM10	ENSG00000283922.1	CRYM	-0.478338	0.00580808	-0.0933171	NA
ENST00000639592.1	low_high	BM22	ENSG00000283922.1	CRYM	-0.799515	0.00038633	-0.167586	NA
ENST00000639592.1	low_high	BM36	ENSG00000283922.1	CRYM	-0.988003	1.45669e-06	-0.192502	NA
ENST00000639592.1	low_high	BM44	ENSG00000283922.1	CRYM	-0.668069	0.00131661	-0.179091	0
ENST00000639592.1	low_mid	BM44	ENSG00000283922.1	CRYM	-0.406843	0.146045	-0.12693	0
ENST00000639595.1	low_high	BM10	ENSG00000089818.17	NECAP1	-0.445038	0.00322238	0.0021701	NA
ENST00000639595.1	low_high	BM22	ENSG00000089818.17	NECAP1	-0.508407	0.00294833	0.00141722	NA
ENST00000639595.1	low_high	BM36	ENSG00000089818.17	NECAP1	-0.716263	4.4464e-07	0.000289057	NA
ENST00000639595.1	low_high	BM44	ENSG00000089818.17	NECAP1	-0.44396	0.00220559	0.00251292	NA
ENST00000639602.1	low_high	BM22	ENSG00000284299.1	AL590132.1	-0.478562	0.000913538	-0.0679002	NA
ENST00000639602.1	low_high	BM36	ENSG00000284299.1	AL590132.1	-0.573278	0.000746205	-0.207054	NA
ENST00000639615.1	low_high	BM36	ENSG00000170579.16	DLGAP1	-0.507622	9.44705e-09	-0.000655769	NA
ENST00000639617.1	low_high	BM22	ENSG00000175182.14	FAM131A	-0.411702	0.000161147	0.00875722	NA
ENST00000639617.1	low_high	BM36	ENSG00000175182.14	FAM131A	-0.546682	4.03187e-05	0.0131639	NA
ENST00000639617.1	low_high	BM44	ENSG00000175182.14	FAM131A	-0.463128	2.27033e-05	0.00742205	NA
ENST00000639625.1	low_high	BM36	ENSG00000187730.8	GABRD	-0.510317	3.40079e-05	0.0243917	NA
ENST00000639634.1	low_high	BM36	ENSG00000283887.1	LTC4S	0.486896	0.00688886	-0.00170639	NA
ENST00000639634.1	low_high	BM44	ENSG00000283887.1	LTC4S	0.477673	0.00108651	0.00834645	NA
ENST00000639646.1	low_high	BM22	ENSG00000284571.1	FLII	0.414406	4.95275e-05	-0.00523403	NA
ENST00000639652.1	low_high	BM36	ENSG00000283965.1	KCNH1	-0.444411	4.92572e-10	-0.0466985	0.00530538
ENST00000639654.2	low_high	BM36	ENSG00000284396.2	AC275455.2	0.459846	0.000429638	0	NA
ENST00000639655.1	low_high	BM10	ENSG00000284597.1	AC044810.9	0.421948	0.00374339	0	NA
ENST00000639658.1	low_high	BM22	ENSG00000047315.15	POLR2B	-0.384061	0.00274844	-0.02234	NA
ENST00000639671.1	low_high	BM44	ENSG00000166260.11	COX11	-0.202119	0.00450405	-0.0625867	3.98471e-05
ENST00000639675.1	low_high	BM22	ENSG00000283852.1	BCAP29	-0.392734	0.000386754	-0.00194375	NA
ENST00000639680.1	low_high	BM36	ENSG00000111262.6	KCNA1	-0.58364	0.000370336	0.00184789	NA
ENST00000639683.1	low_high	BM36	ENSG00000113327.16	GABRG2	-0.40051	9.33328e-05	-0.000292579	NA
ENST00000639689.1	low_high	BM10	ENSG00000140905.10	GCSH	-0.149476	0.0552362	0.0500554	0.000985098
ENST00000639694.1	low_high	BM36	ENSG00000283965.1	KCNH1	-0.444411	4.92572e-10	-0.000188949	NA
ENST00000639706.1	low_high	BM22	ENSG00000233439.8	PSORS1C1	1.25964	0.00177744	-0.0377153	NA
ENST00000639706.1	low_high	BM36	ENSG00000233439.8	PSORS1C1	1.01933	0.00388878	-0.0117479	NA
ENST00000639708.2	low_high	BM22	ENSG00000285334.1	AC073264.5	0.612467	0.00130215	0	NA
ENST00000639711.1	low_high	BM36	ENSG00000284400.1	TBC1D9B	0.0735276	0.562777	0.0530823	0.000269162
ENST00000639718.1	low_high	BM22	ENSG00000284571.1	FLII	0.414406	4.95275e-05	0.00998208	NA
ENST00000639725.1	low_high	BM36	ENSG00000270800.3	RPS10-NUDT3	0.697958	1.78368e-07	0.087282	NA
ENST00000639725.1	low_high	BM44	ENSG00000270800.3	RPS10-NUDT3	0.0525614	0.57334	0.168655	0
ENST00000639725.1	low_mid	BM44	ENSG00000270800.3	RPS10-NUDT3	-0.00832546	0.951742	0.132089	0
ENST00000639726.1	low_high	BM10	ENSG00000283922.1	CRYM	-0.478338	0.00580808	0.00887737	NA
ENST00000639726.1	low_high	BM22	ENSG00000283922.1	CRYM	-0.799515	0.00038633	0.0151919	NA
ENST00000639726.1	low_high	BM36	ENSG00000283922.1	CRYM	-0.988003	1.45669e-06	0.0117714	NA
ENST00000639726.1	low_high	BM44	ENSG00000283922.1	CRYM	-0.668069	0.00131661	0.0141736	NA
ENST00000639728.1	low_high	BM36	ENSG00000284330.2	AC256236.2	1.57454	0.00276447	0	NA
ENST00000639736.1	low_high	BM36	ENSG00000283965.1	KCNH1	-0.444411	4.92572e-10	0.00236287	NA
ENST00000639737.1	low_high	BM22	ENSG00000284096.1	PRKAR2B	-0.500167	0.00271703	0.00148361	NA
ENST00000639742.1	low_high	BM10	ENSG00000283812.1	GPR22	-0.471646	0.00298069	-0.0143953	NA
ENST00000639742.1	low_high	BM22	ENSG00000283812.1	GPR22	-0.597246	0.00779028	-0.0161486	NA
ENST00000639742.1	low_high	BM36	ENSG00000283812.1	GPR22	-0.676968	0.000572866	-0.0144299	NA
ENST00000639742.1	low_high	BM44	ENSG00000283812.1	GPR22	-0.533949	0.00108441	0.0437629	NA
ENST00000639748.1	low_high	BM22	ENSG00000284137.1	LLGL1	0.397861	2.28983e-05	0.0103797	NA
ENST00000639749.1	low_high	BM36	ENSG00000283887.1	LTC4S	0.486896	0.00688886	0.0506508	NA
ENST00000639749.1	low_high	BM44	ENSG00000283887.1	LTC4S	0.477673	0.00108651	0.0245607	NA
ENST00000639754.1	low_high	BM36	ENSG00000143473.12	KCNH1	-0.444411	4.92572e-10	-0.0200668	NA
ENST00000639759.1	low_high	BM36	ENSG00000284001.2	AC127537.2	1.47564	0.00224181	0	NA
ENST00000639764.2	low_high	BM22	ENSG00000284215.2	AC245056.4	4.3344	0.00257071	0	NA
ENST00000639771.1	low_high	BM36	ENSG00000284124.1	AC270306.3	1.30558	0.00160277	0	NA
ENST00000639772.1	low_high	BM44	ENSG00000091140.13	DLD	-0.418858	0.000260982	-0.0173209	NA
ENST00000639776.1	low_high	BM36	ENSG00000008056.13	SYN1	-0.439449	0.00082085	0.00705087	NA
ENST00000639776.1	low_high	BM44	ENSG00000008056.13	SYN1	-0.405824	0.00181307	-0.00235184	NA
ENST00000639777.1	low_high	BM36	ENSG00000187730.8	GABRD	-0.510317	3.40079e-05	0.00899935	NA
ENST00000639788.1	low_high	BM22	ENSG00000184144.11	CNTN2	0.388865	0.00155095	0.000700139	NA
ENST00000639788.1	low_high	BM36	ENSG00000184144.11	CNTN2	0.453077	0.000764963	0.00348356	NA
ENST00000639789.1	low_high	BM36	ENSG00000215187.10	FAM166B	0.985902	6.1464e-07	-0.00284593	NA
ENST00000639804.1	low_high	BM44	ENSG00000283859.1	NLGN2	0.0753541	0.366565	0.0792718	0
ENST00000639808.1	low_high	BM22	ENSG00000283852.1	BCAP29	-0.392734	0.000386754	-0.00164931	1
ENST00000639811.1	low_high	BM10	ENSG00000089818.17	NECAP1	-0.445038	0.00322238	2.2093e-05	NA
ENST00000639811.1	low_high	BM22	ENSG00000089818.17	NECAP1	-0.508407	0.00294833	5.5e-05	NA
ENST00000639811.1	low_high	BM36	ENSG00000089818.17	NECAP1	-0.716263	4.4464e-07	0.00579542	NA
ENST00000639811.1	low_high	BM44	ENSG00000089818.17	NECAP1	-0.44396	0.00220559	-2.9057e-05	NA
ENST00000639815.1	low_high	BM10	ENSG00000122877.15	EGR2	-0.684649	0.000824114	-0.0664733	NA
ENST00000639815.1	low_high	BM44	ENSG00000122877.15	EGR2	-0.984561	2.01193e-05	0.0195725	NA
ENST00000639831.1	low_high	BM22	ENSG00000184144.11	CNTN2	0.388865	0.00155095	-0.000825694	NA
ENST00000639831.1	low_high	BM36	ENSG00000184144.11	CNTN2	0.453077	0.000764963	-0.000140141	NA
ENST00000639841.1	low_high	BM10	ENSG00000089818.17	NECAP1	-0.445038	0.00322238	0.000158846	NA
ENST00000639841.1	low_high	BM22	ENSG00000089818.17	NECAP1	-0.508407	0.00294833	0.00364	NA
ENST00000639841.1	low_high	BM36	ENSG00000089818.17	NECAP1	-0.716263	4.4464e-07	0.044239	NA
ENST00000639841.1	low_high	BM44	ENSG00000089818.17	NECAP1	-0.44396	0.00220559	0.00411424	NA
ENST00000639843.1	low_high	BM22	ENSG00000184144.11	CNTN2	0.388865	0.00155095	0.00143389	NA
ENST00000639843.1	low_high	BM36	ENSG00000184144.11	CNTN2	0.453077	0.000764963	0.000886024	NA
ENST00000639844.1	mid_high	BM36	ENSG00000143947.13	RPS27A	0.431503	0.00459646	0	NA
ENST00000639845.1	low_high	BM22	ENSG00000134049.5	IER3IP1	-0.104325	0.0972389	0.0903126	0
ENST00000639848.1	low_high	BM36	ENSG00000234745.10	HLA-B	1.11256	0.00236345	-0.01088	NA
ENST00000639854.1	low_high	BM22	ENSG00000283852.1	BCAP29	-0.392734	0.000386754	-0.000189028	1
ENST00000639862.1	low_high	BM36	ENSG00000197057.9	DTHD1	1.18355	4.99029e-07	-0.0500998	NA
ENST00000639862.1	low_high	BM44	ENSG00000197057.9	DTHD1	0.528128	0.00908452	-0.0395942	NA
ENST00000639875.1	low_high	BM36	ENSG00000176771.16	NCKAP5	0.536348	7.2078e-07	-0.000448077	NA
ENST00000639877.1	low_high	BM36	ENSG00000270800.3	RPS10-NUDT3	0.697958	1.78368e-07	-0.0641577	NA
ENST00000639877.1	low_high	BM44	ENSG00000270800.3	RPS10-NUDT3	0.0525614	0.57334	-0.164317	0
ENST00000639877.1	low_mid	BM44	ENSG00000270800.3	RPS10-NUDT3	-0.00832546	0.951742	-0.12258	0
ENST00000639889.1	low_high	BM10	ENSG00000284515.1	SLC35G6	0.555413	0.00739652	0	NA
ENST00000639889.1	low_high	BM22	ENSG00000284515.1	SLC35G6	0.741634	0.000968829	0	NA
ENST00000639891.1	low_high	BM44	ENSG00000206505.13	HLA-A	-0.037373	0.960199	0.0737487	0
ENST00000639893.1	mid_high	BM22	ENSG00000165359.15	INTS6L	-0.0414058	0.809041	-0.0842999	0.00338196
ENST00000639898.1	low_high	BM22	ENSG00000284571.1	FLII	0.414406	4.95275e-05	-0.00280958	NA
ENST00000639900.1	low_high	BM22	ENSG00000175193.13	PARL	-0.407245	8.56361e-05	0.0155343	NA
ENST00000639916.1	low_high	BM22	ENSG00000007372.22	PAX6	0.502099	0.000161147	0.011866	NA
ENST00000639916.1	low_high	BM36	ENSG00000007372.22	PAX6	0.690773	1.25407e-08	0.0161	NA
ENST00000639918.2	low_high	BM10	ENSG00000281123.3	FCGBP	1.00318	0.000625713	0	NA
ENST00000639918.2	low_high	BM36	ENSG00000281123.3	FCGBP	1.05568	0.000382531	0	NA
ENST00000639918.2	low_high	BM44	ENSG00000281123.3	FCGBP	0.826199	0.00853581	0	NA
ENST00000639920.1	low_high	BM22	ENSG00000007372.22	PAX6	0.502099	0.000161147	0.00499764	NA
ENST00000639920.1	low_high	BM36	ENSG00000007372.22	PAX6	0.690773	1.25407e-08	-0.00212262	NA
ENST00000639921.1	low_high	BM10	ENSG00000131095.12	GFAP	0.514454	0.000214506	-0.000111919	NA
ENST00000639921.1	low_high	BM22	ENSG00000131095.12	GFAP	0.787779	2.43665e-06	3.38889e-05	NA
ENST00000639921.1	low_high	BM36	ENSG00000131095.12	GFAP	0.964488	3.85362e-08	0.000264707	NA
ENST00000639921.1	low_high	BM44	ENSG00000131095.12	GFAP	0.652804	5.30433e-06	9.12431e-06	NA
ENST00000639925.1	low_high	BM22	ENSG00000284571.1	FLII	0.414406	4.95275e-05	0.0115619	NA
ENST00000639926.1	low_high	BM36	ENSG00000283835.1	VWA3A	-0.379128	0.00789193	0.0010516	NA
ENST00000639935.1	low_high	BM36	ENSG00000187730.8	GABRD	-0.510317	3.40079e-05	0.0374084	0.197282
ENST00000639938.1	low_high	BM44	ENSG00000283777.1	CANX	-0.406879	0.0038643	0.0150425	NA
ENST00000639942.1	low_high	BM44	ENSG00000278023.5	RDM1	0.632655	0.000697957	-0.00808261	NA
ENST00000639943.1	low_high	BM22	ENSG00000007372.22	PAX6	0.502099	0.000161147	0.00275528	NA
ENST00000639943.1	low_high	BM36	ENSG00000007372.22	PAX6	0.690773	1.25407e-08	0.0131324	NA
ENST00000639949.1	low_high	BM10	ENSG00000170525.20	PFKFB3	0.422609	0.000431084	-0.00348185	NA
ENST00000639949.1	low_high	BM22	ENSG00000170525.20	PFKFB3	0.500914	9.89457e-05	-0.00448236	NA
ENST00000639949.1	low_high	BM36	ENSG00000170525.20	PFKFB3	0.594668	7.82767e-07	-0.0216905	NA
ENST00000639950.1	low_high	BM22	ENSG00000007372.22	PAX6	0.502099	0.000161147	-0.00548639	NA
ENST00000639950.1	low_high	BM36	ENSG00000007372.22	PAX6	0.690773	1.25407e-08	0.000218608	NA
ENST00000639952.1	low_high	BM36	ENSG00000143473.12	KCNH1	-0.444411	4.92572e-10	0.0186776	NA
ENST00000639955.1	low_high	BM10	ENSG00000089818.17	NECAP1	-0.445038	0.00322238	0.000675415	NA
ENST00000639955.1	low_high	BM22	ENSG00000089818.17	NECAP1	-0.508407	0.00294833	0.00147306	NA
ENST00000639955.1	low_high	BM36	ENSG00000089818.17	NECAP1	-0.716263	4.4464e-07	0.000885076	NA
ENST00000639955.1	low_high	BM44	ENSG00000089818.17	NECAP1	-0.44396	0.00220559	0.00128031	NA
ENST00000639958.1	low_high	BM36	ENSG00000139174.11	PRICKLE1	-0.463756	6.27609e-07	-0.00251782	NA
ENST00000639967.1	low_high	BM22	ENSG00000284571.1	FLII	0.414406	4.95275e-05	-0.00203319	NA
ENST00000639971.1	low_high	BM22	ENSG00000184144.11	CNTN2	0.388865	0.00155095	0.0039675	NA
ENST00000639971.1	low_high	BM36	ENSG00000184144.11	CNTN2	0.453077	0.000764963	-0.00270715	NA
ENST00000639975.1	low_high	BM36	ENSG00000113327.16	GABRG2	-0.40051	9.33328e-05	-0.000753494	NA
ENST00000639977.1	low_high	BM36	ENSG00000268758.7	ADGRE4P	0.412095	0.00151649	-0.00657069	NA
ENST00000639982.1	low_high	BM22	ENSG00000283852.1	BCAP29	-0.392734	0.000386754	-0.00374153	NA
ENST00000639983.1	low_high	BM22	ENSG00000167110.17	GOLGA2	0.501923	0.000395963	-0.000199306	NA
ENST00000639983.1	low_high	BM36	ENSG00000167110.17	GOLGA2	1.10152	0.000106881	-0.00120008	NA
ENST00000639983.1	mid_high	BM36	ENSG00000167110.17	GOLGA2	1.28401	0.00321878	-0.00225731	NA
ENST00000639986.1	low_high	BM10	ENSG00000283802.2	ADAMTS2	0.488133	0.000198423	-0.00955444	NA
ENST00000639986.1	low_high	BM22	ENSG00000283802.2	ADAMTS2	0.463789	0.000263612	-0.0161715	NA
ENST00000639986.1	low_high	BM44	ENSG00000283802.2	ADAMTS2	0.475323	0.00136225	0.00447492	NA
ENST00000639988.1	low_high	BM10	ENSG00000284017.1	PLCL2	-0.465398	0.000193633	0.0319073	NA
ENST00000639988.1	low_high	BM22	ENSG00000284017.1	PLCL2	-0.588836	0.000139738	0.0389725	NA
ENST00000639988.1	low_high	BM36	ENSG00000284017.1	PLCL2	-0.515591	6.03431e-05	0.00272936	NA
ENST00000639988.1	low_high	BM44	ENSG00000284017.1	PLCL2	-0.425772	0.000409806	0.0362945	NA
ENST00000639990.1	low_high	BM44	ENSG00000283777.1	CANX	-0.406879	0.0038643	-0.000500184	NA
ENST00000640011.1	low_high	BM44	ENSG00000027075.14	PRKCH	0.502716	6.36538e-05	-0.020525	NA
ENST00000640013.1	low_high	BM36	ENSG00000283965.1	KCNH1	-0.444411	4.92572e-10	0.000128169	NA
ENST00000640017.1	low_high	BM10	ENSG00000177807.9	KCNJ10	0.47095	0.000901128	-0.0165899	0.221054
ENST00000640017.1	low_high	BM22	ENSG00000177807.9	KCNJ10	0.431633	0.00030611	-0.0360061	0.147716
ENST00000640017.1	low_high	BM36	ENSG00000177807.9	KCNJ10	1.02474	1.02923e-10	0.0129766	NA
ENST00000640020.1	low_high	BM36	ENSG00000102359.6	SRPX2	0.643809	0.00399044	0.0169336	NA
ENST00000640020.1	low_high	BM44	ENSG00000102359.6	SRPX2	0.591909	0.00195747	-0.0132531	NA
ENST00000640021.1	low_high	BM22	ENSG00000134250.19	NOTCH2	0.380616	0.000694123	-0.00781528	NA
ENST00000640021.1	low_high	BM36	ENSG00000134250.19	NOTCH2	0.586178	2.33632e-08	-0.00501411	NA
ENST00000640026.1	low_high	BM36	ENSG00000283835.1	VWA3A	-0.379128	0.00789193	0.0023893	NA
ENST00000640030.1	low_high	BM36	ENSG00000187730.8	GABRD	-0.510317	3.40079e-05	-0.00957733	0.707914
ENST00000640031.1	low_high	BM10	ENSG00000283922.1	CRYM	-0.478338	0.00580808	0.0219135	NA
ENST00000640031.1	low_high	BM22	ENSG00000283922.1	CRYM	-0.799515	0.00038633	0.0343029	NA
ENST00000640031.1	low_high	BM36	ENSG00000283922.1	CRYM	-0.988003	1.45669e-06	0.00437481	NA
ENST00000640031.1	low_high	BM44	ENSG00000283922.1	CRYM	-0.668069	0.00131661	0.0556372	0
ENST00000640034.1	low_high	BM10	ENSG00000077232.17	DNAJC10	-0.427266	0.000121292	-0.014635	0.363198
ENST00000640034.1	low_high	BM22	ENSG00000077232.17	DNAJC10	-0.477921	0.000731784	-0.0202864	0.764386
ENST00000640036.1	low_high	BM22	ENSG00000144285.19	SCN1A	-0.456105	0.009043	-0.00373347	NA
ENST00000640036.1	low_high	BM36	ENSG00000144285.19	SCN1A	-0.639313	2.37394e-05	-0.00123131	NA
ENST00000640038.1	low_high	BM22	ENSG00000007372.22	PAX6	0.502099	0.000161147	0.00059	NA
ENST00000640044.1	low_high	BM36	ENSG00000143473.12	KCNH1	-0.444411	4.92572e-10	0.000128169	NA
ENST00000640055.1	low_high	BM36	ENSG00000139174.11	PRICKLE1	-0.463756	6.27609e-07	-0.00116444	NA
ENST00000640067.1	low_high	BM36	ENSG00000187730.8	GABRD	-0.510317	3.40079e-05	-0.000513462	NA
ENST00000640071.1	low_high	BM44	ENSG00000284578.1	SMG1P1	0.398874	0.000333548	0.00690279	NA
ENST00000640072.1	low_high	BM10	ENSG00000089818.17	NECAP1	-0.445038	0.00322238	0.0164175	NA
ENST00000640072.1	low_high	BM22	ENSG00000089818.17	NECAP1	-0.508407	0.00294833	0.0127331	1
ENST00000640072.1	low_high	BM36	ENSG00000089818.17	NECAP1	-0.716263	4.4464e-07	0.0165254	1
ENST00000640072.1	low_high	BM44	ENSG00000089818.17	NECAP1	-0.44396	0.00220559	0.0130062	NA
ENST00000640091.1	low_high	BM10	ENSG00000089818.17	NECAP1	-0.445038	0.00322238	0.000574626	NA
ENST00000640091.1	low_high	BM22	ENSG00000089818.17	NECAP1	-0.508407	0.00294833	0.0259263	1
ENST00000640091.1	low_high	BM36	ENSG00000089818.17	NECAP1	-0.716263	4.4464e-07	0.0343418	1
ENST00000640091.1	low_high	BM44	ENSG00000089818.17	NECAP1	-0.44396	0.00220559	0.0542755	0.0717245
ENST00000640094.1	low_high	BM36	ENSG00000234745.10	HLA-B	1.11256	0.00236345	-0.0184083	NA
ENST00000640099.1	low_high	BM10	ENSG00000089818.17	NECAP1	-0.445038	0.00322238	0.000227824	NA
ENST00000640099.1	low_high	BM22	ENSG00000089818.17	NECAP1	-0.508407	0.00294833	0.000753194	NA
ENST00000640099.1	low_high	BM36	ENSG00000089818.17	NECAP1	-0.716263	4.4464e-07	0.0011322	NA
ENST00000640099.1	low_high	BM44	ENSG00000089818.17	NECAP1	-0.44396	0.00220559	-0.000447489	NA
ENST00000640112.1	low_high	BM36	ENSG00000283903.1	FGF11	0.528321	0.000223484	0.00518862	NA
ENST00000640125.1	low_high	BM22	ENSG00000007372.22	PAX6	0.502099	0.000161147	0.00137319	NA
ENST00000640125.1	low_high	BM36	ENSG00000007372.22	PAX6	0.690773	1.25407e-08	0.000187622	NA
ENST00000640132.1	low_high	BM36	ENSG00000139174.11	PRICKLE1	-0.463756	6.27609e-07	-0.00297186	NA
ENST00000640135.1	low_high	BM36	ENSG00000105711.11	SCN1B	-0.470048	0.00271772	0.00244586	NA
ENST00000640136.1	low_high	BM44	ENSG00000221890.3	NPTXR	-0.409005	3.91067e-05	-0.00491571	NA
ENST00000640140.1	low_high	BM36	ENSG00000026103.21	FAS	0.408287	0.00180459	0.00190661	NA
ENST00000640148.1	low_high	BM36	ENSG00000129315.10	CCNT1	-0.0124399	0.887898	-0.0673744	9.80946e-06
ENST00000640148.1	mid_high	BM10	ENSG00000129315.10	CCNT1	-0.146027	0.171015	-0.0521028	0.00300136
ENST00000640153.1	low_high	BM36	ENSG00000129159.7	KCNC1	-0.231506	0.0064519	-0.0503661	4.92455e-05
ENST00000640154.1	low_high	BM36	ENSG00000138028.15	CGREF1	-0.503955	2.75035e-05	-0.00229212	NA
ENST00000640159.1	low_high	BM22	ENSG00000206069.6	TMEM211	-0.612338	0.00578576	-0.0041654	NA
ENST00000640162.1	low_high	BM22	ENSG00000284096.1	PRKAR2B	-0.500167	0.00271703	-0.0043425	NA
ENST00000640166.1	low_high	BM22	ENSG00000283852.1	BCAP29	-0.392734	0.000386754	-0.000814444	NA
ENST00000640168.1	low_high	BM36	ENSG00000084093.16	REST	0.617753	1.17601e-10	-0.00388394	NA
ENST00000640172.1	low_high	BM22	ENSG00000007372.22	PAX6	0.502099	0.000161147	-0.00691528	NA
ENST00000640172.1	low_high	BM36	ENSG00000007372.22	PAX6	0.690773	1.25407e-08	-0.00415672	NA
ENST00000640184.1	low_high	BM22	ENSG00000137752.23	CASP1	0.726526	6.90014e-05	0.0261832	NA
ENST00000640184.1	low_high	BM36	ENSG00000137752.23	CASP1	0.834946	4.46357e-06	-0.000698212	NA
ENST00000640190.1	low_high	BM44	ENSG00000283945.1	LINC00032	0.470143	0.000443635	0.0330574	NA
ENST00000640192.2	low_high	BM22	ENSG00000284281.2	AC245056.5	4.3344	0.00257071	0	NA
ENST00000640199.1	low_high	BM36	ENSG00000283979.1	RFLNB	0.503683	5.33726e-05	0	NA
ENST00000640209.1	low_high	BM10	ENSG00000089818.17	NECAP1	-0.445038	0.00322238	-0.00071387	NA
ENST00000640209.1	low_high	BM22	ENSG00000089818.17	NECAP1	-0.508407	0.00294833	-0.000710694	NA
ENST00000640209.1	low_high	BM36	ENSG00000089818.17	NECAP1	-0.716263	4.4464e-07	-0.000721479	NA
ENST00000640209.1	low_high	BM44	ENSG00000089818.17	NECAP1	-0.44396	0.00220559	-0.0019834	NA
ENST00000640215.1	low_high	BM44	ENSG00000283777.1	CANX	-0.406879	0.0038643	0.00279363	NA
ENST00000640220.1	low_high	BM22	ENSG00000003989.17	SLC7A2	0.474914	0.00309928	0.0170685	NA
ENST00000640220.1	low_high	BM36	ENSG00000003989.17	SLC7A2	1.07214	7.99158e-12	-0.00454805	NA
ENST00000640220.1	low_high	BM44	ENSG00000003989.17	SLC7A2	0.403597	0.00598756	-0.00683111	NA
ENST00000640227.1	low_high	BM22	ENSG00000184144.11	CNTN2	0.388865	0.00155095	0.00326611	NA
ENST00000640227.1	low_high	BM36	ENSG00000184144.11	CNTN2	0.453077	0.000764963	0.00366831	NA
ENST00000640233.1	low_high	BM22	ENSG00000163874.10	ZC3H12A	0.564659	0.00706119	0.0137779	NA
ENST00000640233.1	low_high	BM36	ENSG00000163874.10	ZC3H12A	0.727982	0.000796465	-0.0272415	NA
ENST00000640241.1	low_high	BM22	ENSG00000284571.1	FLII	0.414406	4.95275e-05	-0.00802694	NA
ENST00000640242.1	low_high	BM22	ENSG00000007372.22	PAX6	0.502099	0.000161147	0.00364819	NA
ENST00000640242.1	low_high	BM36	ENSG00000007372.22	PAX6	0.690773	1.25407e-08	-0.000478494	NA
ENST00000640243.1	low_high	BM36	ENSG00000143473.12	KCNH1	-0.444411	4.92572e-10	-0.00125376	NA
ENST00000640247.1	low_high	BM44	ENSG00000283945.1	LINC00032	0.470143	0.000443635	-0.0470152	NA
ENST00000640250.1	low_high	BM36	ENSG00000026103.21	FAS	0.408287	0.00180459	0.010739	NA
ENST00000640251.1	low_high	BM22	ENSG00000007372.22	PAX6	0.502099	0.000161147	-0.00337389	NA
ENST00000640251.1	low_high	BM36	ENSG00000007372.22	PAX6	0.690773	1.25407e-08	0.00214307	NA
ENST00000640258.1	low_high	BM22	ENSG00000197147.13	LRRC8B	-0.455365	0.000124709	0.00200167	1
ENST00000640258.1	low_high	BM44	ENSG00000197147.13	LRRC8B	-0.4069	0.000130005	0.0258853	NA
ENST00000640276.1	low_high	BM22	ENSG00000284571.1	FLII	0.414406	4.95275e-05	0.001045	NA
ENST00000640277.1	low_high	BM44	ENSG00000161057.11	PSMC2	-0.397881	0.00218687	0.000556705	0.210939
ENST00000640282.1	low_high	BM36	ENSG00000102359.6	SRPX2	0.643809	0.00399044	0.0146958	NA
ENST00000640282.1	low_high	BM44	ENSG00000102359.6	SRPX2	0.591909	0.00195747	0.0241704	NA
ENST00000640283.1	low_high	BM36	ENSG00000284395.1	AL032819.3	1.40593	3.23308e-05	0	NA
ENST00000640287.1	low_high	BM22	ENSG00000007372.22	PAX6	0.502099	0.000161147	-0.00172833	NA
ENST00000640287.1	low_high	BM36	ENSG00000007372.22	PAX6	0.690773	1.25407e-08	-0.00103348	NA
ENST00000640289.1	low_high	BM10	ENSG00000122034.14	GTF3A	-0.140013	0.0607796	0.0807809	0.000944644
ENST00000640289.1	low_high	BM22	ENSG00000122034.14	GTF3A	-0.182952	0.0678607	0.102558	1.07137e-06
ENST00000640291.1	low_high	BM22	ENSG00000169933.13	FRMPD4	-0.603129	0.000694519	-0.0502372	0.0137654
ENST00000640291.1	low_high	BM36	ENSG00000169933.13	FRMPD4	-0.755411	1.11526e-06	-0.028816	NA
ENST00000640291.1	low_high	BM44	ENSG00000169933.13	FRMPD4	-0.559568	0.000280249	-0.0355893	NA
ENST00000640304.1	low_high	BM22	ENSG00000114993.16	RTKN	0.387527	0.00110265	0.0166765	NA
ENST00000640304.1	low_high	BM36	ENSG00000114993.16	RTKN	0.467822	0.00103461	0.0149413	1
ENST00000640310.1	low_high	BM36	ENSG00000283787.1	PRR33	1.44928	1.56991e-06	0	NA
ENST00000640310.1	low_high	BM44	ENSG00000283787.1	PRR33	1.01404	0.000689445	0	NA
ENST00000640313.1	low_high	BM22	ENSG00000069329.17	VPS35	-0.425747	0.000965032	0.00072625	NA
ENST00000640321.1	low_high	BM10	ENSG00000283812.1	GPR22	-0.471646	0.00298069	0.0290227	NA
ENST00000640321.1	low_high	BM22	ENSG00000283812.1	GPR22	-0.597246	0.00779028	0.0486799	NA
ENST00000640321.1	low_high	BM36	ENSG00000283812.1	GPR22	-0.676968	0.000572866	0.0200988	NA
ENST00000640321.1	low_high	BM44	ENSG00000283812.1	GPR22	-0.533949	0.00108441	-0.00914342	NA
ENST00000640321.1	mid_high	BM36	ENSG00000283812.1	GPR22	0.0472171	0.920917	0.0745093	0.00870788
ENST00000640326.1	low_high	BM22	ENSG00000184144.11	CNTN2	0.388865	0.00155095	0.0162618	NA
ENST00000640326.1	low_high	BM36	ENSG00000184144.11	CNTN2	0.453077	0.000764963	0.00278665	NA
ENST00000640335.1	low_high	BM22	ENSG00000007372.22	PAX6	0.502099	0.000161147	0.000775	NA
ENST00000640335.1	low_high	BM36	ENSG00000007372.22	PAX6	0.690773	1.25407e-08	-0.000359588	NA
ENST00000640343.1	low_high	BM36	ENSG00000084093.16	REST	0.617753	1.17601e-10	0	NA
ENST00000640352.1	low_high	BM22	ENSG00000184144.11	CNTN2	0.388865	0.00155095	-0.00410847	NA
ENST00000640352.1	low_high	BM36	ENSG00000184144.11	CNTN2	0.453077	0.000764963	-0.00623592	NA
ENST00000640361.1	low_high	BM36	ENSG00000139174.11	PRICKLE1	-0.463756	6.27609e-07	-0.00727616	NA
ENST00000640363.1	low_high	BM22	ENSG00000284571.1	FLII	0.414406	4.95275e-05	0.00649708	NA
ENST00000640368.1	low_high	BM22	ENSG00000007372.22	PAX6	0.502099	0.000161147	-0.0116718	NA
ENST00000640368.1	low_high	BM36	ENSG00000007372.22	PAX6	0.690773	1.25407e-08	-0.000527221	NA
ENST00000640380.1	low_high	BM22	ENSG00000283852.1	BCAP29	-0.392734	0.000386754	0.00983111	1
ENST00000640382.1	low_high	BM44	ENSG00000187735.13	TCEA1	-0.0344749	0.642693	-0.0561736	6.46317e-05
ENST00000640385.1	low_high	BM10	ENSG00000243335.9	KCTD7	0.0484187	0.290721	-0.0649472	5.11473e-05
ENST00000640385.1	low_high	BM22	ENSG00000243335.9	KCTD7	0.11219	0.00386069	-0.0885267	0.00599725
ENST00000640400.1	low_high	BM22	ENSG00000283852.1	BCAP29	-0.392734	0.000386754	0.0530943	0.011123
ENST00000640402.1	low_high	BM36	ENSG00000283965.1	KCNH1	-0.444411	4.92572e-10	0.000924702	NA
ENST00000640412.1	low_high	BM22	ENSG00000284571.1	FLII	0.414406	4.95275e-05	-0.0314744	NA
ENST00000640423.1	low_high	BM36	ENSG00000187730.8	GABRD	-0.510317	3.40079e-05	-0.0166739	NA
ENST00000640428.1	low_high	BM22	ENSG00000184144.11	CNTN2	0.388865	0.00155095	0.00109583	NA
ENST00000640428.1	low_high	BM36	ENSG00000184144.11	CNTN2	0.453077	0.000764963	-0.000405959	NA
ENST00000640431.1	low_high	BM22	ENSG00000007372.22	PAX6	0.502099	0.000161147	-0.000443472	NA
ENST00000640431.1	low_high	BM36	ENSG00000007372.22	PAX6	0.690773	1.25407e-08	0.00287059	NA
ENST00000640432.1	low_high	BM10	ENSG00000089737.16	DDX24	-0.179256	0.057498	-0.0523815	0.00165241
ENST00000640432.1	low_high	BM22	ENSG00000089737.16	DDX24	-0.414444	0.000815095	-0.0487876	0.085321
ENST00000640432.1	low_high	BM36	ENSG00000089737.16	DDX24	-0.146067	0.279601	-0.10589	1.31703e-18
ENST00000640432.1	mid_high	BM36	ENSG00000089737.16	DDX24	0.0520292	0.847249	-0.0712622	3.61738e-08
ENST00000640441.1	low_high	BM44	ENSG00000284548.1	METTL9	-0.0601853	0.387202	-0.0565884	0.00325853
ENST00000640441.1	low_mid	BM44	ENSG00000284548.1	METTL9	-0.0845753	0.334135	-0.0735175	0.00113621
ENST00000640446.1	low_high	BM44	ENSG00000236418.8	HLA-DQA1	0.445929	0.00292654	0.00612394	NA
ENST00000640450.1	low_high	BM36	ENSG00000177301.14	KCNA2	-0.473576	2.25923e-05	-0.00312056	NA
ENST00000640455.1	low_high	BM44	ENSG00000283777.1	CANX	-0.406879	0.0038643	0.0058064	NA
ENST00000640458.1	low_high	BM36	ENSG00000163159.12	VPS72	-0.135992	0.126042	-0.0695296	0.00482963
ENST00000640460.1	low_high	BM22	ENSG00000007372.22	PAX6	0.502099	0.000161147	-0.000255278	NA
ENST00000640460.1	low_high	BM36	ENSG00000007372.22	PAX6	0.690773	1.25407e-08	1.40845e-06	NA
ENST00000640470.1	low_high	BM36	ENSG00000283887.1	LTC4S	0.486896	0.00688886	-0.0177599	NA
ENST00000640470.1	low_high	BM44	ENSG00000283887.1	LTC4S	0.477673	0.00108651	-0.00509415	NA
ENST00000640481.1	low_high	BM10	ENSG00000089818.17	NECAP1	-0.445038	0.00322238	8.31395e-05	NA
ENST00000640481.1	low_high	BM22	ENSG00000089818.17	NECAP1	-0.508407	0.00294833	-0.000188056	NA
ENST00000640481.1	low_high	BM36	ENSG00000089818.17	NECAP1	-0.716263	4.4464e-07	0.000482313	NA
ENST00000640481.1	low_high	BM44	ENSG00000089818.17	NECAP1	-0.44396	0.00220559	-0.000411053	NA
ENST00000640494.1	low_high	BM22	ENSG00000284137.1	LLGL1	0.397861	2.28983e-05	0.0194053	NA
ENST00000640496.1	low_high	BM44	ENSG00000284578.1	SMG1P1	0.398874	0.000333548	-0.011728	NA
ENST00000640498.1	low_high	BM44	ENSG00000283777.1	CANX	-0.406879	0.0038643	-5.22352e-05	NA
ENST00000640500.1	low_high	BM36	ENSG00000113327.16	GABRG2	-0.40051	9.33328e-05	-0.0549844	7.03442e-14
ENST00000640500.1	low_mid	BM36	ENSG00000113327.16	GABRG2	-0.366139	0.036194	-0.0501425	0.00107987
ENST00000640502.1	low_high	BM22	ENSG00000284571.1	FLII	0.414406	4.95275e-05	0.00261528	NA
ENST00000640506.1	low_high	BM10	ENSG00000154783.11	FGD5	0.386327	0.00200867	0.0205328	NA
ENST00000640506.1	low_high	BM22	ENSG00000154783.11	FGD5	0.575148	0.000101281	0.0467258	NA
ENST00000640506.1	low_high	BM36	ENSG00000154783.11	FGD5	0.626965	7.50634e-05	0.0412476	NA
ENST00000640506.1	low_high	BM44	ENSG00000154783.11	FGD5	0.397095	0.00238748	-0.00865285	NA
ENST00000640515.1	low_high	BM36	ENSG00000268758.7	ADGRE4P	0.412095	0.00151649	0	NA
ENST00000640516.1	low_high	BM36	ENSG00000283887.1	LTC4S	0.486896	0.00688886	-0.0389328	NA
ENST00000640516.1	low_high	BM44	ENSG00000283887.1	LTC4S	0.477673	0.00108651	-0.00602156	NA
ENST00000640518.1	low_high	BM22	ENSG00000283852.1	BCAP29	-0.392734	0.000386754	-0.00410403	NA
ENST00000640522.1	low_high	BM36	ENSG00000143473.12	KCNH1	-0.444411	4.92572e-10	-0.0336218	0.0251847
ENST00000640522.1	low_high	BM44	ENSG00000143473.12	KCNH1	-0.250146	9.29683e-05	-0.0511912	0.00431189
ENST00000640526.1	low_high	BM36	ENSG00000283887.1	LTC4S	0.486896	0.00688886	0.0028081	NA
ENST00000640526.1	low_high	BM44	ENSG00000283887.1	LTC4S	0.477673	0.00108651	0.0072102	NA
ENST00000640528.1	low_high	BM36	ENSG00000143473.12	KCNH1	-0.444411	4.92572e-10	0.000924702	NA
ENST00000640529.1	low_high	BM22	ENSG00000171004.18	HS6ST2	-0.450823	0.00359033	0.0398158	NA
ENST00000640529.1	low_high	BM36	ENSG00000171004.18	HS6ST2	-0.49005	0.00138747	0.0349508	NA
ENST00000640529.1	low_high	BM44	ENSG00000171004.18	HS6ST2	-0.38086	0.00804497	0.0276659	NA
ENST00000640545.1	low_high	BM10	ENSG00000131095.12	GFAP	0.514454	0.000214506	3.18522e-05	NA
ENST00000640545.1	low_high	BM22	ENSG00000131095.12	GFAP	0.787779	2.43665e-06	-2.66667e-05	NA
ENST00000640545.1	low_high	BM36	ENSG00000131095.12	GFAP	0.964488	3.85362e-08	2.54605e-06	NA
ENST00000640545.1	low_high	BM44	ENSG00000131095.12	GFAP	0.652804	5.30433e-06	-2.66381e-06	NA
ENST00000640547.1	low_high	BM10	ENSG00000283922.1	CRYM	-0.478338	0.00580808	0.0207176	NA
ENST00000640547.1	low_high	BM22	ENSG00000283922.1	CRYM	-0.799515	0.00038633	0.0498565	NA
ENST00000640547.1	low_high	BM36	ENSG00000283922.1	CRYM	-0.988003	1.45669e-06	0.119197	NA
ENST00000640547.1	low_high	BM44	ENSG00000283922.1	CRYM	-0.668069	0.00131661	0.0356341	NA
ENST00000640551.1	low_high	BM36	ENSG00000283473.2	FAM240A	-0.391214	0.00204876	0	NA
ENST00000640552.1	low_high	BM10	ENSG00000131095.12	GFAP	0.514454	0.000214506	-0.000100457	NA
ENST00000640552.1	low_high	BM22	ENSG00000131095.12	GFAP	0.787779	2.43665e-06	-0.000336389	NA
ENST00000640552.1	low_high	BM36	ENSG00000131095.12	GFAP	0.964488	3.85362e-08	-1.79848e-05	NA
ENST00000640552.1	low_high	BM44	ENSG00000131095.12	GFAP	0.652804	5.30433e-06	-1.59829e-05	NA
ENST00000640566.1	low_high	BM36	ENSG00000143473.12	KCNH1	-0.444411	4.92572e-10	-0.000222806	NA
ENST00000640574.1	low_high	BM36	ENSG00000113327.16	GABRG2	-0.40051	9.33328e-05	0.00465905	NA
ENST00000640590.1	low_high	BM36	ENSG00000176771.16	NCKAP5	0.536348	7.2078e-07	-0.000420693	NA
ENST00000640595.1	low_high	BM22	ENSG00000284571.1	FLII	0.414406	4.95275e-05	0.0118021	NA
ENST00000640604.1	low_high	BM36	ENSG00000283835.1	VWA3A	-0.379128	0.00789193	-0.0187893	NA
ENST00000640607.1	low_high	BM22	ENSG00000150527.17	MIA2	0.452554	0.000400194	-0.000414861	NA
ENST00000640607.1	mid_high	BM22	ENSG00000150527.17	MIA2	0.556022	0.00201778	4.50735e-05	NA
ENST00000640610.1	low_high	BM22	ENSG00000007372.22	PAX6	0.502099	0.000161147	0.00805861	NA
ENST00000640610.1	low_high	BM36	ENSG00000007372.22	PAX6	0.690773	1.25407e-08	0.000952384	NA
ENST00000640613.1	low_high	BM22	ENSG00000007372.22	PAX6	0.502099	0.000161147	0.0003325	NA
ENST00000640615.1	low_high	BM36	ENSG00000234745.10	HLA-B	1.11256	0.00236345	-0.0237427	0.57325
ENST00000640617.1	low_high	BM22	ENSG00000007372.22	PAX6	0.502099	0.000161147	-0.00129014	NA
ENST00000640617.1	low_high	BM36	ENSG00000007372.22	PAX6	0.690773	1.25407e-08	0.00401243	NA
ENST00000640619.1	low_high	BM36	ENSG00000165731.18	RET	-0.500156	0.000784524	0.0328015	NA
ENST00000640620.1	low_high	BM44	ENSG00000283859.1	NLGN2	0.0753541	0.366565	-0.0806769	0
ENST00000640625.1	low_high	BM36	ENSG00000143473.12	KCNH1	-0.444411	4.92572e-10	0.00655081	NA
ENST00000640628.1	low_high	BM44	ENSG00000142973.13	CYP4B1	0.606263	0.000229105	-0.000476839	NA
ENST00000640639.1	low_high	BM10	ENSG00000181090.20	EHMT1	0.441869	0.000160324	0.000861254	NA
ENST00000640639.1	low_high	BM44	ENSG00000181090.20	EHMT1	0.404591	0.00142532	-0.00582933	NA
ENST00000640646.1	low_high	BM36	ENSG00000139174.11	PRICKLE1	-0.463756	6.27609e-07	0.0479261	NA
ENST00000640648.1	low_high	BM10	ENSG00000089818.17	NECAP1	-0.445038	0.00322238	-8.29734e-05	NA
ENST00000640648.1	low_high	BM22	ENSG00000089818.17	NECAP1	-0.508407	0.00294833	0.0015275	NA
ENST00000640648.1	low_high	BM36	ENSG00000089818.17	NECAP1	-0.716263	4.4464e-07	7.10726e-05	NA
ENST00000640648.1	low_high	BM44	ENSG00000089818.17	NECAP1	-0.44396	0.00220559	0.000790753	NA
ENST00000640652.1	low_high	BM22	ENSG00000153253.16	SCN3A	-0.456631	0.000453061	0.0299479	1
ENST00000640664.1	low_high	BM22	ENSG00000162618.13	ADGRL4	0.604961	0.000340541	0.00627597	NA
ENST00000640664.1	low_high	BM36	ENSG00000162618.13	ADGRL4	1.11832	2.16344e-10	0.00220989	NA
ENST00000640664.1	low_high	BM44	ENSG00000162618.13	ADGRL4	0.526244	0.00124175	-0.0286738	NA
ENST00000640664.1	mid_high	BM36	ENSG00000162618.13	ADGRL4	0.821061	0.00277986	-0.0120837	NA
ENST00000640671.1	low_high	BM22	ENSG00000283852.1	BCAP29	-0.392734	0.000386754	-0.00147556	NA
ENST00000640673.1	low_high	BM36	ENSG00000283807.2	AC256309.2	0.37921	0.00268384	0	NA
ENST00000640673.1	low_high	BM44	ENSG00000283807.2	AC256309.2	0.397471	0.00298132	0	NA
ENST00000640680.1	low_high	BM36	ENSG00000177301.14	KCNA2	-0.473576	2.25923e-05	0.000292795	NA
ENST00000640681.1	low_high	BM36	ENSG00000026103.21	FAS	0.408287	0.00180459	-0.000520612	NA
ENST00000640683.1	low_high	BM10	ENSG00000170525.20	PFKFB3	0.422609	0.000431084	-0.0208165	NA
ENST00000640683.1	low_high	BM22	ENSG00000170525.20	PFKFB3	0.500914	9.89457e-05	-0.0165149	NA
ENST00000640683.1	low_high	BM36	ENSG00000170525.20	PFKFB3	0.594668	7.82767e-07	-0.029424	0.05788
ENST00000640684.1	low_high	BM22	ENSG00000007372.22	PAX6	0.502099	0.000161147	0.00031125	NA
ENST00000640688.1	low_high	BM36	ENSG00000187730.8	GABRD	-0.510317	3.40079e-05	-0.000111105	NA
ENST00000640705.1	low_high	BM44	ENSG00000284578.1	SMG1P1	0.398874	0.000333548	0.0014308	NA
ENST00000640710.1	low_high	BM36	ENSG00000143473.12	KCNH1	-0.444411	4.92572e-10	0.000596452	NA
ENST00000640714.1	low_high	BM22	ENSG00000184144.11	CNTN2	0.388865	0.00155095	-0.0020525	NA
ENST00000640714.1	low_high	BM36	ENSG00000184144.11	CNTN2	0.453077	0.000764963	-0.00020084	NA
ENST00000640721.1	low_high	BM36	ENSG00000008056.13	SYN1	-0.439449	0.00082085	0.0692234	NA
ENST00000640721.1	low_high	BM44	ENSG00000008056.13	SYN1	-0.405824	0.00181307	0.00131944	NA
ENST00000640724.1	low_high	BM44	ENSG00000284493.1	UQCRC2	-0.314657	0.000112609	-0.0788907	3.96382e-07
ENST00000640735.1	low_high	BM22	ENSG00000007372.22	PAX6	0.502099	0.000161147	-0.00442764	NA
ENST00000640735.1	low_high	BM36	ENSG00000007372.22	PAX6	0.690773	1.25407e-08	0.00434177	NA
ENST00000640738.1	low_high	BM36	ENSG00000283965.1	KCNH1	-0.444411	4.92572e-10	-0.00125376	NA
ENST00000640739.1	low_high	BM36	ENSG00000113327.16	GABRG2	-0.40051	9.33328e-05	-0.000568689	1
ENST00000640745.1	low_high	BM36	ENSG00000160593.18	JAML	1.08379	2.62717e-06	0.0137584	NA
ENST00000640745.1	low_high	BM44	ENSG00000160593.18	JAML	0.609304	0.0038152	0.0210856	NA
ENST00000640756.1	low_high	BM44	ENSG00000136634.6	IL10	0.491257	0.00376767	-0.0795517	NA
ENST00000640757.1	low_high	BM36	ENSG00000113327.16	GABRG2	-0.40051	9.33328e-05	0.00406005	1
ENST00000640765.1	low_high	BM36	ENSG00000104447.12	TRPS1	0.429719	2.67248e-09	0.0236408	NA
ENST00000640766.1	low_high	BM22	ENSG00000007372.22	PAX6	0.502099	0.000161147	0.000489722	NA
ENST00000640766.1	low_high	BM36	ENSG00000007372.22	PAX6	0.690773	1.25407e-08	0.00129101	NA
ENST00000640774.1	low_high	BM36	ENSG00000177301.14	KCNA2	-0.473576	2.25923e-05	-0.00327367	NA
ENST00000640781.1	low_high	BM44	ENSG00000284578.1	SMG1P1	0.398874	0.000333548	-0.0120085	NA
ENST00000640791.1	low_high	BM22	ENSG00000136531.15	SCN2A	-0.647094	0.000135517	0.0405438	NA
ENST00000640791.1	low_high	BM36	ENSG00000136531.15	SCN2A	-0.692737	9.53718e-06	0.0620441	0.00365262
ENST00000640791.1	low_high	BM44	ENSG00000136531.15	SCN2A	-0.55617	0.000204403	0.0368988	NA
ENST00000640796.1	low_high	BM36	ENSG00000144730.17	IL17RD	0.588536	4.87872e-07	0.00542939	NA
ENST00000640801.1	low_high	BM36	ENSG00000139174.11	PRICKLE1	-0.463756	6.27609e-07	-0.0177436	NA
ENST00000640802.1	low_high	BM36	ENSG00000283965.1	KCNH1	-0.444411	4.92572e-10	0.0395457	NA
ENST00000640810.1	low_high	BM36	ENSG00000284267.2	AL021154.3	0.47769	4.88306e-05	0	NA
ENST00000640810.1	low_high	BM44	ENSG00000284267.2	AL021154.3	0.414987	0.00990962	0	NA
ENST00000640822.1	low_high	BM44	ENSG00000070748.18	CHAT	0.451168	0.0074713	0.000507937	NA
ENST00000640825.1	low_high	BM36	ENSG00000283903.1	FGF11	0.528321	0.000223484	-0.0562974	NA
ENST00000640840.1	low_high	BM36	ENSG00000139174.11	PRICKLE1	-0.463756	6.27609e-07	-0.0445271	NA
ENST00000640847.1	low_high	BM22	ENSG00000284571.1	FLII	0.414406	4.95275e-05	0.016111	NA
ENST00000640853.1	low_high	BM22	ENSG00000145012.13	LPP	0.402224	0.00154921	0.0107299	NA
ENST00000640853.1	low_high	BM36	ENSG00000145012.13	LPP	0.473058	3.75338e-07	0.000640601	1
ENST00000640859.1	low_high	BM10	ENSG00000131095.12	GFAP	0.514454	0.000214506	-1.24585e-06	NA
ENST00000640859.1	low_high	BM22	ENSG00000131095.12	GFAP	0.787779	2.43665e-06	-8.33333e-06	NA
ENST00000640859.1	low_high	BM36	ENSG00000131095.12	GFAP	0.964488	3.85362e-08	-8.20693e-06	NA
ENST00000640859.1	low_high	BM44	ENSG00000131095.12	GFAP	0.652804	5.30433e-06	-1.53092e-06	NA
ENST00000640867.1	low_high	BM36	ENSG00000160097.17	FNDC5	-0.578138	6.27609e-07	0.00241947	NA
ENST00000640869.1	low_high	BM44	ENSG00000197980.12	LEKR1	0.410675	0.00445994	-0.000352236	NA
ENST00000640872.1	low_high	BM22	ENSG00000007372.22	PAX6	0.502099	0.000161147	0.000306389	NA
ENST00000640872.1	low_high	BM36	ENSG00000007372.22	PAX6	0.690773	1.25407e-08	-0.000578332	NA
ENST00000640879.1	low_high	BM22	ENSG00000284571.1	FLII	0.414406	4.95275e-05	3.59722e-05	NA
ENST00000640884.1	low_high	BM36	ENSG00000283835.1	VWA3A	-0.379128	0.00789193	0.0146158	NA
ENST00000640889.1	low_high	BM36	ENSG00000102359.6	SRPX2	0.643809	0.00399044	0.00537941	NA
ENST00000640889.1	low_high	BM44	ENSG00000102359.6	SRPX2	0.591909	0.00195747	-0.0100906	NA
ENST00000640890.1	low_high	BM36	ENSG00000143473.12	KCNH1	-0.444411	4.92572e-10	-0.0466985	0.005313
ENST00000640892.1	low_high	BM36	ENSG00000187730.8	GABRD	-0.510317	3.40079e-05	0.027927	NA
ENST00000640901.1	low_high	BM36	ENSG00000130638.16	ATXN10	-0.137812	0.0380062	0.0713964	0.000573921
ENST00000640914.1	low_high	BM10	ENSG00000177807.9	KCNJ10	0.47095	0.000901128	-0.00600635	NA
ENST00000640914.1	low_high	BM22	ENSG00000177807.9	KCNJ10	0.431633	0.00030611	0.000472361	NA
ENST00000640914.1	low_high	BM36	ENSG00000177807.9	KCNJ10	1.02474	1.02923e-10	-0.00156904	NA
ENST00000640915.1	low_high	BM22	ENSG00000283852.1	BCAP29	-0.392734	0.000386754	-0.0128706	NA
ENST00000640946.1	low_high	BM36	ENSG00000139174.11	PRICKLE1	-0.463756	6.27609e-07	-0.0020789	NA
ENST00000640948.1	low_high	BM22	ENSG00000283852.1	BCAP29	-0.392734	0.000386754	0.00281861	NA
ENST00000640949.1	low_high	BM36	ENSG00000187730.8	GABRD	-0.510317	3.40079e-05	-0.000893716	NA
ENST00000640950.1	low_high	BM44	ENSG00000283777.1	CANX	-0.406879	0.0038643	-0.000394427	NA
ENST00000640953.1	low_high	BM22	ENSG00000284571.1	FLII	0.414406	4.95275e-05	-0.000272361	NA
ENST00000640956.1	low_high	BM36	ENSG00000177301.14	KCNA2	-0.473576	2.25923e-05	-0.00398741	NA
ENST00000640958.1	low_high	BM22	ENSG00000172845.14	SP3	-0.203372	0.0254897	-0.080826	0.00496393
ENST00000640958.1	low_high	BM44	ENSG00000172845.14	SP3	0.0342193	0.500502	-0.0594571	0.0079548
ENST00000640963.1	low_high	BM22	ENSG00000007372.22	PAX6	0.502099	0.000161147	0.00057375	NA
ENST00000640966.1	low_high	BM36	ENSG00000283965.1	KCNH1	-0.444411	4.92572e-10	-0.0336218	0.0251732
ENST00000640966.1	low_high	BM44	ENSG00000283965.1	KCNH1	-0.250146	9.29683e-05	-0.0511912	0.00429872
ENST00000640968.1	low_high	BM44	ENSG00000111846.17	GCNT2	0.411313	0.000520526	-0.00276258	NA
ENST00000640971.1	low_high	BM10	ENSG00000283922.1	CRYM	-0.478338	0.00580808	0.0208012	NA
ENST00000640971.1	low_high	BM22	ENSG00000283922.1	CRYM	-0.799515	0.00038633	0.0256296	NA
ENST00000640971.1	low_high	BM36	ENSG00000283922.1	CRYM	-0.988003	1.45669e-06	0.020583	NA
ENST00000640971.1	low_high	BM44	ENSG00000283922.1	CRYM	-0.668069	0.00131661	0.0180461	NA
ENST00000640975.1	low_high	BM22	ENSG00000007372.22	PAX6	0.502099	0.000161147	-0.0235578	NA
ENST00000640975.1	low_high	BM36	ENSG00000007372.22	PAX6	0.690773	1.25407e-08	-0.0569772	NA
ENST00000640981.1	low_high	BM36	ENSG00000187730.8	GABRD	-0.510317	3.40079e-05	0.0057523	NA
ENST00000640983.1	low_high	BM10	ENSG00000240520.6	UOX	-0.403243	0.00191272	-0.0726826	NA
ENST00000640985.1	low_high	BM36	ENSG00000113327.16	GABRG2	-0.40051	9.33328e-05	0.000420152	NA
ENST00000640994.1	low_high	BM10	ENSG00000283922.1	CRYM	-0.478338	0.00580808	-0.000388455	NA
ENST00000640994.1	low_high	BM22	ENSG00000283922.1	CRYM	-0.799515	0.00038633	0.0112897	NA
ENST00000640994.1	low_high	BM36	ENSG00000283922.1	CRYM	-0.988003	1.45669e-06	0.00264244	NA
ENST00000640994.1	low_high	BM44	ENSG00000283922.1	CRYM	-0.668069	0.00131661	0.0122604	NA
ENST00000640998.1	mid_high	BM36	ENSG00000116171.17	SCP2	0.418472	0.00582271	0.0135595	NA
ENST00000641017.1	low_high	BM36	ENSG00000113327.16	GABRG2	-0.40051	9.33328e-05	0.000338516	NA
ENST00000641018.1	low_high	BM36	ENSG00000140836.16	ZFHX3	0.649365	4.23272e-05	-0.0147672	NA
ENST00000641018.1	low_high	BM44	ENSG00000140836.16	ZFHX3	0.459308	0.00656213	0.00560808	NA
ENST00000641023.1	low_high	BM22	ENSG00000092621.12	PHGDH	0.479692	0.000193627	0.0200661	NA
ENST00000641023.1	low_high	BM36	ENSG00000092621.12	PHGDH	0.389147	0.00303058	0.00368676	NA
ENST00000641036.1	low_high	BM36	ENSG00000136997.17	MYC	0.691478	0.000151749	0.000189247	NA
ENST00000641044.1	low_high	BM44	ENSG00000221970.2	OR2A1	0.703272	0.00624873	0.018281	NA
ENST00000641048.1	low_high	BM22	ENSG00000107262.21	BAG1	-0.008691	0.919388	-0.0787067	9.44935e-07
ENST00000641048.1	mid_high	BM22	ENSG00000107262.21	BAG1	0.0587879	0.602855	-0.0612729	6.26368e-06
ENST00000641070.1	low_high	BM44	ENSG00000227742.2	CALR4P	0.490058	0.00581046	-0.0391494	NA
ENST00000641074.1	low_high	BM22	ENSG00000092621.12	PHGDH	0.479692	0.000193627	0.00833736	NA
ENST00000641074.1	low_high	BM36	ENSG00000092621.12	PHGDH	0.389147	0.00303058	-0.00943088	NA
ENST00000641077.1	low_high	BM36	ENSG00000140836.16	ZFHX3	0.649365	4.23272e-05	-0.0815108	0.000126574
ENST00000641077.1	low_high	BM44	ENSG00000140836.16	ZFHX3	0.459308	0.00656213	-0.0147434	NA
ENST00000641081.1	low_high	BM44	ENSG00000170923.3	OR7G2	0.381865	0.0041577	0	NA
ENST00000641082.1	low_high	BM36	ENSG00000176198.3	OR11H4	-0.931845	0.00159433	-0.0300928	NA
ENST00000641089.1	low_high	BM22	ENSG00000127463.14	EMC1	-0.194412	0.000751197	-0.0637281	0.00109987
ENST00000641089.1	low_high	BM36	ENSG00000127463.14	EMC1	-0.201121	7.35731e-05	-0.0798998	6.71955e-11
ENST00000641095.1	low_high	BM36	ENSG00000211893.4	IGHG2	1.2864	0.00664056	-0.0806002	NA
ENST00000641109.1	low_high	BM36	ENSG00000284686.1	AC119674.2	0.873686	7.07227e-05	0.0205073	NA
ENST00000641109.1	low_high	BM44	ENSG00000284686.1	AC119674.2	0.72086	0.00050639	0.027325	NA
ENST00000641115.1	low_high	BM22	ENSG00000092621.12	PHGDH	0.479692	0.000193627	0.00166403	NA
ENST00000641115.1	low_high	BM36	ENSG00000092621.12	PHGDH	0.389147	0.00303058	0.00961121	NA
ENST00000641121.1	low_high	BM44	ENSG00000170356.9	OR2A20P	0.779087	0.00471315	-0.0433517	NA
ENST00000641137.1	low_high	BM44	ENSG00000237988.5	OR2I1P	0.436131	0.00100824	0.017993	NA
ENST00000641145.1	low_high	BM10	ENSG00000141905.18	NFIC	0.422607	0.00172116	-0.00936283	NA
ENST00000641145.1	low_high	BM36	ENSG00000141905.18	NFIC	0.472271	0.000782398	0.00731996	NA
ENST00000641151.1	low_high	BM44	ENSG00000204701.2	OR2J3	0.47923	0.00535261	-0.02093	NA
ENST00000641161.1	low_high	BM36	ENSG00000198128.4	OR2L3	-0.520646	0.00163811	-0.0098061	NA
ENST00000641191.1	low_mid	BM22	ENSG00000260261.2	AC124944.3	0.285999	0.247117	0.0639371	0.00141483
ENST00000641191.1	mid_high	BM22	ENSG00000260261.2	AC124944.3	-0.17373	0.388114	-0.105624	1.13456e-07
ENST00000641196.1	low_high	BM10	ENSG00000184933.5	OR6A2	-0.561784	0.00035894	-0.0159091	NA
ENST00000641196.1	low_high	BM22	ENSG00000184933.5	OR6A2	-0.622796	0.000733851	-0.00181456	NA
ENST00000641196.1	low_high	BM36	ENSG00000184933.5	OR6A2	-0.962293	5.22922e-08	-0.0394181	NA
ENST00000641198.1	low_high	BM44	ENSG00000171848.14	RRM2	0.571218	0.000197047	0.0448487	NA
ENST00000641201.1	low_high	BM44	ENSG00000227742.2	CALR4P	0.490058	0.00581046	0.0166099	NA
ENST00000641206.2	low_high	BM36	ENSG00000140836.16	ZFHX3	0.649365	4.23272e-05	-0.0167513	NA
ENST00000641206.2	low_high	BM44	ENSG00000140836.16	ZFHX3	0.459308	0.00656213	-0.00611059	NA
ENST00000641211.1	low_high	BM36	ENSG00000198601.3	OR2M2	-0.98472	3.52549e-05	-0.0890425	NA
ENST00000641213.1	low_high	BM22	ENSG00000092621.12	PHGDH	0.479692	0.000193627	0.00214403	NA
ENST00000641213.1	low_high	BM36	ENSG00000092621.12	PHGDH	0.389147	0.00303058	0.00355209	NA
ENST00000641219.1	low_high	BM44	ENSG00000176716.5	OR10AB1P	0.549146	0.00317098	-0.0169745	NA
ENST00000641230.1	low_high	BM22	ENSG00000176720.5	BOK	0.73206	3.39702e-07	0.0183551	NA
ENST00000641230.1	low_high	BM36	ENSG00000176720.5	BOK	0.68121	9.13481e-05	0.0311381	NA
ENST00000641230.1	low_high	BM44	ENSG00000176720.5	BOK	0.451109	0.000241858	-0.00411859	NA
ENST00000641240.1	low_high	BM36	ENSG00000176294.5	OR4N2	0.791959	0.00246909	-0.010042	NA
ENST00000641244.1	low_high	BM44	ENSG00000174667.4	OR7D4	0.382704	0.00302795	0.00612667	NA
ENST00000641247.1	low_high	BM22	ENSG00000092621.12	PHGDH	0.479692	0.000193627	-0.000242222	NA
ENST00000641247.1	low_high	BM36	ENSG00000092621.12	PHGDH	0.389147	0.00303058	0.0025708	NA
ENST00000641252.1	low_high	BM36	ENSG00000136997.17	MYC	0.691478	0.000151749	-0.0151338	NA
ENST00000641259.1	low_high	BM36	ENSG00000078328.20	RBFOX1	-0.604476	5.47747e-07	-0.00443575	NA
ENST00000641259.1	low_high	BM44	ENSG00000078328.20	RBFOX1	-0.478406	0.000115488	-0.0193082	NA
ENST00000641272.1	low_high	BM22	ENSG00000092621.12	PHGDH	0.479692	0.000193627	0.0002975	NA
ENST00000641272.1	low_high	BM36	ENSG00000092621.12	PHGDH	0.389147	0.00303058	0.000147887	NA
ENST00000641284.1	low_high	BM10	ENSG00000167207.13	NOD2	0.453886	0.00796079	0.00400465	NA
ENST00000641284.1	low_high	BM22	ENSG00000167207.13	NOD2	0.609263	0.00167258	-0.00118458	NA
ENST00000641284.1	low_high	BM36	ENSG00000167207.13	NOD2	0.635606	0.000629645	0.0835093	NA
ENST00000641284.1	low_high	BM44	ENSG00000167207.13	NOD2	0.708522	0.00115731	-0.0111791	NA
ENST00000641285.1	low_high	BM10	ENSG00000108439.10	PNPO	-0.121386	0.0671596	-0.058812	0.00344321
ENST00000641285.1	low_high	BM36	ENSG00000108439.10	PNPO	-0.233768	0.00187551	-0.0640889	0.00699869
ENST00000641314.1	low_high	BM22	ENSG00000092621.12	PHGDH	0.479692	0.000193627	0.0149907	NA
ENST00000641314.1	low_high	BM36	ENSG00000092621.12	PHGDH	0.389147	0.00303058	-0.000441793	NA
ENST00000641326.2	mid_high	BM10	ENSG00000167244.19	IGF2	1.04686	0.00438391	-0.00612969	NA
ENST00000641330.1	low_high	BM22	ENSG00000284691.1	AC073111.5	-0.110683	0.224962	0.0759092	0
ENST00000641330.1	mid_high	BM22	ENSG00000284691.1	AC073111.5	-0.180232	0.182257	0.102586	0
ENST00000641346.1	low_high	BM36	ENSG00000284686.1	AC119674.2	0.873686	7.07227e-05	-0.0494815	NA
ENST00000641346.1	low_high	BM44	ENSG00000284686.1	AC119674.2	0.72086	0.00050639	-0.0527164	NA
ENST00000641371.1	low_high	BM22	ENSG00000092621.12	PHGDH	0.479692	0.000193627	0.000615139	NA
ENST00000641371.1	low_high	BM36	ENSG00000092621.12	PHGDH	0.389147	0.00303058	0.00140282	NA
ENST00000641375.1	low_high	BM22	ENSG00000092621.12	PHGDH	0.479692	0.000193627	-0.00249611	NA
ENST00000641375.1	low_high	BM36	ENSG00000092621.12	PHGDH	0.389147	0.00303058	0.00165171	NA
ENST00000641378.1	low_high	BM36	ENSG00000235248.3	OR13C1P	-0.485094	0.00392818	0.0293857	NA
ENST00000641389.1	low_high	BM22	ENSG00000167604.14	NFKBID	0.468475	0.000181447	-0.00516958	NA
ENST00000641415.1	low_high	BM36	ENSG00000284686.1	AC119674.2	0.873686	7.07227e-05	0.00144343	NA
ENST00000641415.1	low_high	BM44	ENSG00000284686.1	AC119674.2	0.72086	0.00050639	0.0737409	NA
ENST00000641419.1	low_high	BM10	ENSG00000186723.4	OR10H1	0.433579	0.00341296	-0.000160507	NA
ENST00000641422.1	low_high	BM44	ENSG00000042304.11	C2orf83	0.545174	0.000183309	0.018463	NA
ENST00000641455.1	low_high	BM22	ENSG00000092621.12	PHGDH	0.479692	0.000193627	-0.00175278	NA
ENST00000641455.1	low_high	BM36	ENSG00000092621.12	PHGDH	0.389147	0.00303058	0.0047295	NA
ENST00000641476.1	low_high	BM10	ENSG00000087087.19	SRRT	0.396101	0.000445938	0.0098419	NA
ENST00000641476.1	low_high	BM22	ENSG00000087087.19	SRRT	0.388367	0.000431096	0.0103674	NA
ENST00000641477.1	low_high	BM44	ENSG00000227742.2	CALR4P	0.490058	0.00581046	0.0863458	NA
ENST00000641483.1	low_high	BM22	ENSG00000272595.2	OR10AH1P	0.672394	0.00168365	-0.0481057	NA
ENST00000641483.1	mid_high	BM22	ENSG00000272595.2	OR10AH1P	0.933085	0.00201778	-0.0428801	NA
ENST00000641491.1	low_high	BM22	ENSG00000092621.12	PHGDH	0.479692	0.000193627	-0.000153333	NA
ENST00000641491.1	low_high	BM36	ENSG00000092621.12	PHGDH	0.389147	0.00303058	0.000935482	NA
ENST00000641494.1	low_high	BM36	ENSG00000284686.1	AC119674.2	0.873686	7.07227e-05	0.0175244	NA
ENST00000641494.1	low_high	BM44	ENSG00000284686.1	AC119674.2	0.72086	0.00050639	-0.0855338	NA
ENST00000641513.1	low_high	BM22	ENSG00000092621.12	PHGDH	0.479692	0.000193627	-1.55556e-05	NA
ENST00000641518.1	low_high	BM44	ENSG00000231548.2	OR55B1P	0.431459	0.000796363	0	NA
ENST00000641522.1	low_high	BM44	ENSG00000165762.3	OR4K2	0.380844	0.00924584	0.00642988	NA
ENST00000641524.1	low_high	BM44	ENSG00000221977.2	OR4E2	0.442994	0.00768751	0	NA
ENST00000641525.1	low_high	BM36	ENSG00000176198.3	OR11H4	-0.931845	0.00159433	0.0150462	NA
ENST00000641530.1	low_high	BM36	ENSG00000179055.7	OR13D1	-0.491184	0.00384526	0.00390024	NA
ENST00000641545.1	low_high	BM44	ENSG00000198452.7	OR14L1P	0.452302	0.000498376	0	NA
ENST00000641549.1	low_high	BM44	ENSG00000243323.7	PTPRVP	0.397201	0.00390585	-0.0112915	NA
ENST00000641567.1	low_high	BM36	ENSG00000224227.3	OR2L1P	-0.655223	0.000921462	-0.00610471	NA
ENST00000641570.1	low_high	BM22	ENSG00000092621.12	PHGDH	0.479692	0.000193627	0.00286194	NA
ENST00000641570.1	low_high	BM36	ENSG00000092621.12	PHGDH	0.389147	0.00303058	0.00106081	NA
ENST00000641573.1	low_high	BM22	ENSG00000092621.12	PHGDH	0.479692	0.000193627	-0.0124976	NA
ENST00000641573.1	low_high	BM36	ENSG00000092621.12	PHGDH	0.389147	0.00303058	-0.0208182	NA
ENST00000641575.1	low_high	BM22	ENSG00000144285.19	SCN1A	-0.456105	0.009043	-0.000568333	NA
ENST00000641575.1	low_high	BM36	ENSG00000144285.19	SCN1A	-0.639313	2.37394e-05	0.00246438	NA
ENST00000641587.1	low_high	BM22	ENSG00000092621.12	PHGDH	0.479692	0.000193627	0.00158139	NA
ENST00000641587.1	low_high	BM36	ENSG00000092621.12	PHGDH	0.389147	0.00303058	0.00476809	NA
ENST00000641597.1	low_high	BM22	ENSG00000092621.12	PHGDH	0.479692	0.000193627	-0.0254886	NA
ENST00000641597.1	low_high	BM36	ENSG00000092621.12	PHGDH	0.389147	0.00303058	-0.0436751	NA
ENST00000641600.1	low_high	BM44	ENSG00000181693.8	OR8H1	0.433329	0.00399701	0	NA
ENST00000641603.1	low_high	BM22	ENSG00000144285.19	SCN1A	-0.456105	0.009043	-0.000335417	NA
ENST00000641603.1	low_high	BM36	ENSG00000144285.19	SCN1A	-0.639313	2.37394e-05	-0.000290168	NA
ENST00000641649.1	low_high	BM36	ENSG00000198128.4	OR2L3	-0.520646	0.00163811	-0.0409072	NA
ENST00000641669.1	low_high	BM44	ENSG00000174667.4	OR7D4	0.382704	0.00302795	-0.00612667	NA
ENST00000641682.1	low_high	BM44	ENSG00000196832.4	OR11G2	0.465867	0.00422619	0	NA
ENST00000641711.1	low_high	BM22	ENSG00000092621.12	PHGDH	0.479692	0.000193627	-0.00070375	NA
ENST00000641711.1	low_high	BM36	ENSG00000092621.12	PHGDH	0.389147	0.00303058	0.000284751	NA
ENST00000641720.1	low_high	BM22	ENSG00000092621.12	PHGDH	0.479692	0.000193627	0.000194028	NA
ENST00000641720.1	low_high	BM36	ENSG00000092621.12	PHGDH	0.389147	0.00303058	7.39978e-05	NA
ENST00000641730.1	low_high	BM44	ENSG00000237988.5	OR2I1P	0.436131	0.00100824	0.0358238	NA
ENST00000641745.1	low_high	BM44	ENSG00000219926.11	OR7E104P	0.415585	0.00250083	-0.0186167	NA
ENST00000641756.1	low_high	BM22	ENSG00000092621.12	PHGDH	0.479692	0.000193627	0.00269667	NA
ENST00000641756.1	low_high	BM36	ENSG00000092621.12	PHGDH	0.389147	0.00303058	-0.00148229	NA
ENST00000641769.1	low_high	BM36	ENSG00000284649.1	AC009093.8	0.510625	0.00441952	0.00472402	NA
ENST00000641770.1	low_high	BM10	ENSG00000215452.5	ZNF663P	0.551657	0.0018038	0.0358603	NA
ENST00000641770.1	low_high	BM36	ENSG00000215452.5	ZNF663P	0.756064	2.01982e-06	0.105855	NA
ENST00000641770.1	low_high	BM44	ENSG00000215452.5	ZNF663P	0.547673	0.00208998	0.016343	NA
ENST00000641771.1	low_high	BM10	ENSG00000203663.4	OR2L2	0.405456	0.00482267	-0.00639493	NA
ENST00000641781.1	low_high	BM22	ENSG00000272595.2	OR10AH1P	0.672394	0.00168365	0.0481057	NA
ENST00000641781.1	mid_high	BM22	ENSG00000272595.2	OR10AH1P	0.933085	0.00201778	0.0428801	NA
ENST00000641785.1	low_high	BM44	ENSG00000165762.3	OR4K2	0.380844	0.00924584	0.0104216	NA
ENST00000641810.1	low_high	BM44	ENSG00000212807.2	OR2A42	0.70756	0.00391776	0.0324271	NA
ENST00000641811.1	low_high	BM22	ENSG00000092621.12	PHGDH	0.479692	0.000193627	-0.0146058	NA
ENST00000641811.1	low_high	BM36	ENSG00000092621.12	PHGDH	0.389147	0.00303058	0.0405914	NA
ENST00000641836.1	low_high	BM36	ENSG00000198601.3	OR2M2	-0.98472	3.52549e-05	-0.0274222	NA
ENST00000641847.1	low_high	BM22	ENSG00000092621.12	PHGDH	0.479692	0.000193627	-0.000922222	NA
ENST00000641847.1	low_high	BM36	ENSG00000092621.12	PHGDH	0.389147	0.00303058	0.0019256	NA
ENST00000641852.1	low_high	BM36	ENSG00000187080.9	OR2AK2	-0.618161	0.00278555	0.143635	NA
ENST00000641863.1	low_mid	BM36	ENSG00000196369.11	SRGAP2B	0.0459254	0.777808	0.14523	0.000103407
ENST00000641863.1	mid_high	BM22	ENSG00000196369.11	SRGAP2B	0.194788	0.235288	-0.100253	4.66855e-06
ENST00000641863.1	mid_high	BM36	ENSG00000196369.11	SRGAP2B	0.0559472	0.752002	-0.083871	0.00122486
ENST00000641879.1	low_high	BM44	ENSG00000196832.4	OR11G2	0.465867	0.00422619	0	NA
ENST00000641885.1	low_high	BM44	ENSG00000165762.3	OR4K2	0.380844	0.00924584	-0.0195262	NA
ENST00000641887.1	low_high	BM44	ENSG00000042304.11	C2orf83	0.545174	0.000183309	-0.0296555	NA
ENST00000641891.1	low_high	BM22	ENSG00000092621.12	PHGDH	0.479692	0.000193627	-0.000153889	NA
ENST00000641891.1	low_high	BM36	ENSG00000092621.12	PHGDH	0.389147	0.00303058	0.000421181	NA
ENST00000641904.1	low_high	BM44	ENSG00000176253.3	OR4K13	0.386925	0.0028233	0	NA
ENST00000641925.1	low_high	BM36	ENSG00000196240.4	OR2T2	-0.874432	0.00980572	0.0918671	NA
ENST00000641927.1	low_high	BM22	ENSG00000092621.12	PHGDH	0.479692	0.000193627	-0.0221735	NA
ENST00000641927.1	low_high	BM36	ENSG00000092621.12	PHGDH	0.389147	0.00303058	0.0160151	NA
ENST00000641939.1	low_high	BM22	ENSG00000092621.12	PHGDH	0.479692	0.000193627	0.000119722	NA
ENST00000641939.1	low_high	BM36	ENSG00000092621.12	PHGDH	0.389147	0.00303058	0.00163345	NA
ENST00000641947.1	low_high	BM22	ENSG00000092621.12	PHGDH	0.479692	0.000193627	-0.00130917	NA
ENST00000641947.1	low_high	BM36	ENSG00000092621.12	PHGDH	0.389147	0.00303058	0.000483451	NA
ENST00000641948.1	low_high	BM22	ENSG00000185811.18	IKZF1	0.441891	0.00491735	-0.0302239	NA
ENST00000641948.1	low_high	BM36	ENSG00000185811.18	IKZF1	0.646762	2.92411e-06	-0.0325282	NA
ENST00000641948.1	low_high	BM44	ENSG00000185811.18	IKZF1	0.418953	0.00370054	-0.00921179	NA
ENST00000641960.1	low_high	BM44	ENSG00000204701.2	OR2J3	0.47923	0.00535261	0.0142857	NA
ENST00000641975.1	low_high	BM10	ENSG00000275395.5	FCGBP	0.79037	0.00301044	0.00315166	NA
ENST00000641975.1	low_high	BM36	ENSG00000275395.5	FCGBP	1.02722	0.000502627	-0.0231181	NA
ENST00000641975.1	low_high	BM44	ENSG00000275395.5	FCGBP	0.882399	0.00334865	0.0155839	NA
ENST00000641996.1	low_high	BM22	ENSG00000144285.19	SCN1A	-0.456105	0.009043	-0.00214319	NA
ENST00000641996.1	low_high	BM36	ENSG00000144285.19	SCN1A	-0.639313	2.37394e-05	-0.00239726	NA
ENST00000642003.1	low_high	BM36	ENSG00000197067.6	OR2T32P	-0.885366	0.000125159	-0.0776221	NA
ENST00000642007.1	low_high	BM10	ENSG00000266714.8	MYO15B	0.383078	0.00637401	0.000671221	NA
ENST00000642007.1	low_high	BM22	ENSG00000266714.8	MYO15B	0.465286	0.00175624	0.000484028	NA
ENST00000642007.1	low_high	BM36	ENSG00000266714.8	MYO15B	0.723375	8.19944e-06	0.000482909	NA
ENST00000642007.1	low_high	BM44	ENSG00000266714.8	MYO15B	0.551826	0.000163409	3.95285e-05	NA
ENST00000642011.1	low_high	BM10	ENSG00000203663.4	OR2L2	0.405456	0.00482267	0.00982043	NA
ENST00000642017.1	low_high	BM10	ENSG00000108439.10	PNPO	-0.121386	0.0671596	0.111228	0.000183532
ENST00000642021.1	low_high	BM22	ENSG00000092621.12	PHGDH	0.479692	0.000193627	0.00357625	NA
ENST00000642021.1	low_high	BM36	ENSG00000092621.12	PHGDH	0.389147	0.00303058	0.00378865	NA
ENST00000642037.1	low_high	BM44	ENSG00000237988.5	OR2I1P	0.436131	0.00100824	-0.0538168	NA
ENST00000642041.1	low_high	BM22	ENSG00000092621.12	PHGDH	0.479692	0.000193627	0.000932639	NA
ENST00000642041.1	low_high	BM36	ENSG00000092621.12	PHGDH	0.389147	0.00303058	0.00117264	NA
ENST00000642053.1	low_high	BM44	ENSG00000272710.2	AC133041.1	0.269647	0.0937226	-0.0560675	0
ENST00000642065.1	low_high	BM22	ENSG00000167182.14	SP2	0.476431	0.000137701	0.0051925	NA
ENST00000642070.1	low_high	BM22	ENSG00000189195.12	BTBD8	-0.586499	0.000196333	0.0168839	NA
ENST00000642070.1	low_high	BM36	ENSG00000189195.12	BTBD8	-0.456732	0.000328022	0.02006	0.891907
ENST00000642070.1	low_high	BM44	ENSG00000189195.12	BTBD8	-0.441043	0.000416809	0.0117342	NA
ENST00000642079.1	low_high	BM22	ENSG00000185988.13	PLK5	0.460406	0.000955449	-0.00116417	NA
ENST00000642085.1	low_high	BM36	ENSG00000140836.16	ZFHX3	0.649365	4.23272e-05	-0.00121232	NA
ENST00000642085.1	low_high	BM44	ENSG00000140836.16	ZFHX3	0.459308	0.00656213	-0.00490135	NA
ENST00000642090.1	low_high	BM36	ENSG00000184022.4	OR2T10	-0.788491	0.000589605	0.0949748	NA
ENST00000642097.1	low_high	BM36	ENSG00000174914.2	OR9G1	-0.583288	0.000607384	0	NA
ENST00000642119.1	low_high	BM36	ENSG00000197437.4	OR13G1	-0.828543	0.00100178	0.0931721	NA
ENST00000642125.1	low_high	BM36	ENSG00000171944.2	OR52A5	-0.696104	0.00634831	-0.00739945	NA
ENST00000642129.1	low_high	BM36	ENSG00000284686.1	AC119674.2	0.873686	7.07227e-05	0.00999681	NA
ENST00000642129.1	low_high	BM44	ENSG00000284686.1	AC119674.2	0.72086	0.00050639	0.0371797	NA
ENST00000642130.1	low_high	BM36	ENSG00000196240.4	OR2T2	-0.874432	0.00980572	-0.115156	NA
ENST00000642141.1	low_high	BM22	ENSG00000144285.19	SCN1A	-0.456105	0.009043	0.0455121	NA
ENST00000642141.1	low_high	BM36	ENSG00000144285.19	SCN1A	-0.639313	2.37394e-05	0.0405609	NA
ENST00000642144.1	low_high	BM44	ENSG00000285313.1	AC270291.5	0.572746	0.00128785	0	NA
ENST00000642159.1	low_high	BM10	ENSG00000088038.18	CNOT3	0.557378	0.000421278	-0.0472549	NA
ENST00000642172.1	low_high	BM44	ENSG00000172250.15	SERHL	0.466441	0.00328489	-0.0297443	NA
ENST00000642176.1	low_high	BM36	ENSG00000285070.1	ADIPOR2	0.575261	9.66008e-09	-0.00848678	0.513778
ENST00000642177.1	low_high	BM22	ENSG00000106692.14	FKTN	-0.392992	0.000129714	-0.00682583	NA
ENST00000642180.1	low_high	BM36	ENSG00000119866.21	BCL11A	-0.397831	1.83754e-05	-0.00208128	NA
ENST00000642182.1	low_high	BM22	ENSG00000285485.1	NFATC4	0.511517	0.00056753	0.00103986	NA
ENST00000642182.1	low_high	BM36	ENSG00000285485.1	NFATC4	0.563845	0.000268815	-0.000644366	NA
ENST00000642182.1	low_high	BM44	ENSG00000285485.1	NFATC4	0.454831	0.00138611	0.000150306	NA
ENST00000642186.1	low_high	BM36	ENSG00000101347.9	SAMHD1	0.563092	5.75625e-11	-0.00032974	NA
ENST00000642190.1	low_high	BM36	ENSG00000285265.1	DLC1	0.386258	9.22239e-06	0.000276842	NA
ENST00000642192.1	low_high	BM22	ENSG00000204311.13	PJVK	-0.406007	0.001687	0.00916571	NA
ENST00000642193.1	low_high	BM36	ENSG00000285265.1	DLC1	0.386258	9.22239e-06	0.000900054	NA
ENST00000642195.1	low_high	BM44	ENSG00000171453.18	POLR1C	-0.107575	0.0585141	-0.0523523	0.00293402
ENST00000642207.1	mid_high	BM36	ENSG00000136104.20	RNASEH2B	0.417339	0.00688855	-0.000658766	NA
ENST00000642209.1	low_high	BM44	ENSG00000165409.17	TSHR	0.383688	0.00291595	-0.0540589	NA
ENST00000642219.1	low_high	BM22	ENSG00000185811.18	IKZF1	0.441891	0.00491735	-0.00642875	NA
ENST00000642219.1	low_high	BM36	ENSG00000185811.18	IKZF1	0.646762	2.92411e-06	0.00998949	NA
ENST00000642219.1	low_high	BM44	ENSG00000185811.18	IKZF1	0.418953	0.00370054	0.00643843	NA
ENST00000642221.1	low_high	BM36	ENSG00000167460.15	TPM4	0.4639	1.62422e-07	-0.00691268	1
ENST00000642222.1	low_high	BM36	ENSG00000109927.10	TECTA	-0.424592	4.35913e-05	0.0545636	NA
ENST00000642226.1	low_high	BM10	ENSG00000197912.15	SPG7	0.694475	0.00363214	-0.000135216	NA
ENST00000642226.1	low_high	BM36	ENSG00000197912.15	SPG7	0.997697	4.1085e-05	-5.19772e-05	NA
ENST00000642226.1	low_high	BM44	ENSG00000197912.15	SPG7	0.592149	0.00679799	9.05083e-05	NA
ENST00000642226.1	mid_high	BM10	ENSG00000197912.15	SPG7	1.27805	4.208e-05	2.90698e-05	NA
ENST00000642240.1	low_high	BM36	ENSG00000105220.15	GPI	-0.489836	1.28666e-05	0.00028467	NA
ENST00000642245.1	low_high	BM10	ENSG00000126705.14	AHDC1	0.400553	0.0019216	0.0112672	NA
ENST00000642245.1	low_high	BM44	ENSG00000126705.14	AHDC1	0.0974397	0.35067	0.0514422	0.00841747
ENST00000642246.1	low_high	BM36	ENSG00000101347.9	SAMHD1	0.563092	5.75625e-11	0.00816154	NA
ENST00000642263.1	low_high	BM10	ENSG00000197912.15	SPG7	0.694475	0.00363214	-1.42857e-05	NA
ENST00000642263.1	low_high	BM36	ENSG00000197912.15	SPG7	0.997697	4.1085e-05	1.97183e-05	NA
ENST00000642263.1	low_high	BM44	ENSG00000197912.15	SPG7	0.592149	0.00679799	0	NA
ENST00000642263.1	mid_high	BM10	ENSG00000197912.15	SPG7	1.27805	4.208e-05	0	NA
ENST00000642268.1	low_high	BM44	ENSG00000135917.14	SLC19A3	0.468346	0.000195733	-0.000839682	NA
ENST00000642278.1	low_high	BM36	ENSG00000151491.13	EPS8	0.601697	2.07687e-10	-0.00186138	NA
ENST00000642284.1	low_high	BM36	ENSG00000282984.2	TBCE	0.915051	0.00114277	-0.00181937	NA
ENST00000642284.1	mid_high	BM36	ENSG00000282984.2	TBCE	1.24863	0.00340243	-0.00128402	NA
ENST00000642287.1	low_high	BM44	ENSG00000285059.1	OR2A20P	0.779087	0.00471315	0.00587969	NA
ENST00000642289.1	low_high	BM22	ENSG00000198836.9	OPA1	-0.487153	5.83899e-05	0.00107694	NA
ENST00000642290.1	low_high	BM36	ENSG00000285164.1	AC136759.2	-0.569894	1.47546e-07	-0.026195	NA
ENST00000642294.1	low_high	BM10	ENSG00000165899.11	OTOGL	-0.625999	6.04692e-06	0.0273244	NA
ENST00000642294.1	low_high	BM22	ENSG00000165899.11	OTOGL	-0.787148	1.78773e-06	0.0271804	NA
ENST00000642294.1	low_high	BM36	ENSG00000165899.11	OTOGL	-0.905988	5.98221e-09	0.0087559	NA
ENST00000642294.1	low_high	BM44	ENSG00000165899.11	OTOGL	-0.474208	8.19134e-05	0.052361	NA
ENST00000642294.1	mid_high	BM10	ENSG00000165899.11	OTOGL	-0.540895	0.00417597	0.0219156	NA
ENST00000642298.1	low_high	BM44	ENSG00000239920.2	AC104389.4	0.378567	0.00257408	0.00311289	NA
ENST00000642302.1	low_high	BM22	ENSG00000285485.1	NFATC4	0.511517	0.00056753	-0.00375514	NA
ENST00000642302.1	low_high	BM36	ENSG00000285485.1	NFATC4	0.563845	0.000268815	0.00898104	NA
ENST00000642302.1	low_high	BM44	ENSG00000285485.1	NFATC4	0.454831	0.00138611	0.000170086	NA
ENST00000642304.1	low_high	BM10	ENSG00000171206.14	TRIM8	0.406745	0.000614082	-0.000299336	NA
ENST00000642304.1	low_high	BM22	ENSG00000171206.14	TRIM8	0.39023	0.000293701	-0.000203611	NA
ENST00000642304.1	low_high	BM36	ENSG00000171206.14	TRIM8	0.546678	1.18484e-05	-0.000365385	NA
ENST00000642306.1	low_high	BM10	ENSG00000284814.1	ADCY4	0.423571	0.00234762	-0.0146587	NA
ENST00000642306.1	low_high	BM22	ENSG00000284814.1	ADCY4	0.604033	0.000408999	-0.00184944	NA
ENST00000642306.1	low_high	BM36	ENSG00000284814.1	ADCY4	0.760616	1.56523e-05	-0.0138288	NA
ENST00000642306.1	low_high	BM44	ENSG00000284814.1	ADCY4	0.602559	0.000247436	0.00117679	NA
ENST00000642307.1	low_high	BM36	ENSG00000151090.18	THRB	-0.437402	2.30021e-06	0.000581501	NA
ENST00000642312.1	low_high	BM10	ENSG00000285049.1	CPSF1	0.385366	0.00201525	0.0142598	NA
ENST00000642334.1	low_high	BM10	ENSG00000197912.15	SPG7	0.694475	0.00363214	-0.000200748	NA
ENST00000642334.1	low_high	BM36	ENSG00000197912.15	SPG7	0.997697	4.1085e-05	-0.00223429	NA
ENST00000642334.1	low_high	BM44	ENSG00000197912.15	SPG7	0.592149	0.00679799	-0.00104277	NA
ENST00000642334.1	mid_high	BM10	ENSG00000197912.15	SPG7	1.27805	4.208e-05	-0.0035186	NA
ENST00000642342.1	low_high	BM36	ENSG00000285379.1	RIPK3	0.721117	0.000432196	0.01099	NA
ENST00000642354.1	low_high	BM44	ENSG00000167702.12	KIFC2	-0.0192371	0.832806	0.0562164	0.000800122
ENST00000642355.1	low_high	BM36	ENSG00000121957.13	GPSM2	0.430002	1.46596e-07	-0.00417714	NA
ENST00000642359.1	low_high	BM22	ENSG00000149970.15	CNKSR2	-0.386224	0.00135266	6.15278e-05	NA
ENST00000642359.1	low_high	BM36	ENSG00000149970.15	CNKSR2	-0.381395	0.000477874	-0.00726484	NA
ENST00000642362.1	low_high	BM36	ENSG00000285048.1	IRF9	0.392441	1.1853e-05	-0.00256064	NA
ENST00000642371.1	low_high	BM10	ENSG00000197912.15	SPG7	0.694475	0.00363214	-0.000511794	NA
ENST00000642371.1	low_high	BM36	ENSG00000197912.15	SPG7	0.997697	4.1085e-05	0.00029182	NA
ENST00000642371.1	low_high	BM44	ENSG00000197912.15	SPG7	0.592149	0.00679799	-6.43601e-05	NA
ENST00000642371.1	mid_high	BM10	ENSG00000197912.15	SPG7	1.27805	4.208e-05	1.88782e-05	NA
ENST00000642384.1	low_high	BM36	ENSG00000119866.21	BCL11A	-0.397831	1.83754e-05	-0.00189355	NA
ENST00000642385.1	low_high	BM36	ENSG00000159921.15	GNE	-0.115886	0.00830389	0.113293	0
ENST00000642385.1	mid_high	BM36	ENSG00000159921.15	GNE	-0.0568485	0.475691	0.0911236	0
ENST00000642386.1	low_high	BM44	ENSG00000284757.1	AC270293.1	0.425726	0.00118322	0	NA
ENST00000642390.1	low_high	BM36	ENSG00000027697.14	IFNGR1	0.447459	0.000203487	0.00238811	NA
ENST00000642397.1	low_high	BM10	ENSG00000284814.1	ADCY4	0.423571	0.00234762	-0.002149	NA
ENST00000642397.1	low_high	BM22	ENSG00000284814.1	ADCY4	0.604033	0.000408999	-0.00408333	NA
ENST00000642397.1	low_high	BM36	ENSG00000284814.1	ADCY4	0.760616	1.56523e-05	0.00160103	NA
ENST00000642397.1	low_high	BM44	ENSG00000284814.1	ADCY4	0.602559	0.000247436	0.00110784	NA
ENST00000642401.1	low_high	BM22	ENSG00000285485.1	NFATC4	0.511517	0.00056753	-0.000146111	NA
ENST00000642401.1	low_high	BM36	ENSG00000285485.1	NFATC4	0.563845	0.000268815	0.00102817	NA
ENST00000642401.1	low_high	BM44	ENSG00000285485.1	NFATC4	0.454831	0.00138611	-0.00200435	NA
ENST00000642402.1	low_high	BM22	ENSG00000088836.13	SLC4A11	0.863708	1.93797e-05	-0.0414168	NA
ENST00000642402.1	low_high	BM36	ENSG00000088836.13	SLC4A11	0.728757	0.000609297	0.0121615	NA
ENST00000642402.1	low_high	BM44	ENSG00000088836.13	SLC4A11	0.596687	0.000597959	-0.0195987	NA
ENST00000642409.1	low_high	BM44	ENSG00000285301.1	BOP1	0.159965	0.0360613	-0.0654423	0.0072315
ENST00000642412.1	low_high	BM10	ENSG00000128274.16	A4GALT	0.439206	0.000453822	0.00944369	NA
ENST00000642412.1	low_high	BM22	ENSG00000128274.16	A4GALT	0.534454	0.00016242	0.0127115	NA
ENST00000642413.1	low_high	BM22	ENSG00000177697.18	CD151	0.491243	3.6412e-05	0.0154744	NA
ENST00000642416.1	low_high	BM10	ENSG00000126705.14	AHDC1	0.400553	0.0019216	0.000137209	NA
ENST00000642423.1	low_high	BM22	ENSG00000285485.1	NFATC4	0.511517	0.00056753	-0.00294472	NA
ENST00000642423.1	low_high	BM36	ENSG00000285485.1	NFATC4	0.563845	0.000268815	0.00257814	NA
ENST00000642423.1	low_high	BM44	ENSG00000285485.1	NFATC4	0.454831	0.00138611	0.00472492	NA
ENST00000642427.1	low_high	BM10	ENSG00000197912.15	SPG7	0.694475	0.00363214	-5.13289e-05	NA
ENST00000642427.1	low_high	BM36	ENSG00000197912.15	SPG7	0.997697	4.1085e-05	-2.06663e-05	NA
ENST00000642427.1	low_high	BM44	ENSG00000197912.15	SPG7	0.592149	0.00679799	-0.000780925	NA
ENST00000642427.1	mid_high	BM10	ENSG00000197912.15	SPG7	1.27805	4.208e-05	3.81669e-05	NA
ENST00000642431.1	low_high	BM36	ENSG00000285053.1	TBCE	0.915051	0.00114277	0.000641035	NA
ENST00000642431.1	mid_high	BM36	ENSG00000285053.1	TBCE	1.24863	0.00340243	0.000665372	NA
ENST00000642432.1	low_high	BM10	ENSG00000106571.13	GLI3	0.389588	0.00444441	-0.00766948	NA
ENST00000642436.1	low_high	BM10	ENSG00000197912.15	SPG7	0.694475	0.00363214	-0.00697907	NA
ENST00000642436.1	low_high	BM36	ENSG00000197912.15	SPG7	0.997697	4.1085e-05	-0.00303789	NA
ENST00000642436.1	low_high	BM44	ENSG00000197912.15	SPG7	0.592149	0.00679799	0.000426975	NA
ENST00000642436.1	mid_high	BM10	ENSG00000197912.15	SPG7	1.27805	4.208e-05	-0.00126142	NA
ENST00000642439.1	low_high	BM36	ENSG00000119866.21	BCL11A	-0.397831	1.83754e-05	0.00349561	NA
ENST00000642445.1	low_high	BM22	ENSG00000198836.9	OPA1	-0.487153	5.83899e-05	-0.00134875	NA
ENST00000642454.1	mid_high	BM36	ENSG00000136104.20	RNASEH2B	0.417339	0.00688855	0	NA
ENST00000642460.1	low_high	BM22	ENSG00000149970.15	CNKSR2	-0.386224	0.00135266	-0.000526111	1
ENST00000642460.1	low_high	BM36	ENSG00000149970.15	CNKSR2	-0.381395	0.000477874	-0.00666457	NA
ENST00000642461.1	low_high	BM22	ENSG00000106443.16	PHF14	-0.4389	0.00011703	0.00303736	1
ENST00000642464.1	low_high	BM44	ENSG00000285390.1	ATP5IF1	-0.736134	0.000270818	0.0162688	0.472444
ENST00000642469.1	low_high	BM44	ENSG00000285501.1	AGBL2	0.389932	0.00356792	-0.00299238	NA
ENST00000642471.1	low_high	BM22	ENSG00000187554.12	TLR5	0.545561	4.6516e-05	0.00130083	NA
ENST00000642471.1	low_high	BM36	ENSG00000187554.12	TLR5	0.69239	2.83908e-09	0.0181143	NA
ENST00000642471.1	low_high	BM44	ENSG00000187554.12	TLR5	0.626184	6.99901e-06	-0.00845943	NA
ENST00000642492.1	low_high	BM22	ENSG00000204311.13	PJVK	-0.406007	0.001687	-0.00913747	NA
ENST00000642501.1	low_high	BM22	ENSG00000149970.15	CNKSR2	-0.386224	0.00135266	-0.00572764	NA
ENST00000642501.1	low_high	BM36	ENSG00000149970.15	CNKSR2	-0.381395	0.000477874	-0.00414737	NA
ENST00000642503.1	low_high	BM36	ENSG00000285053.1	TBCE	0.915051	0.00114277	-0.00023662	NA
ENST00000642503.1	mid_high	BM36	ENSG00000285053.1	TBCE	1.24863	0.00340243	-0.000364206	NA
ENST00000642505.1	low_high	BM36	ENSG00000173209.23	AHSA2P	0.436397	2.27942e-06	-0.00383741	NA
ENST00000642506.1	low_high	BM44	ENSG00000285059.1	OR2A20P	0.779087	0.00471315	-0.0433517	NA
ENST00000642511.1	low_high	BM36	ENSG00000137710.15	RDX	0.683425	2.87145e-10	-0.00141306	1
ENST00000642511.1	mid_high	BM36	ENSG00000137710.15	RDX	0.532052	0.00185056	-0.00190656	NA
ENST00000642521.1	low_high	BM36	ENSG00000285383.1	LRTM2	-0.481234	0.00069213	0.00970049	NA
ENST00000642526.1	low_high	BM44	ENSG00000285189.1	SLC39A11	0.390713	0.000213948	-0.0340042	NA
ENST00000642530.1	low_high	BM44	ENSG00000112077.16	RHAG	0.564063	0.00121441	-0.00345922	NA
ENST00000642535.1	low_high	BM36	ENSG00000285387.1	NDUFS3	-0.448168	1.56374e-07	0.00810184	NA
ENST00000642537.1	low_high	BM22	ENSG00000106692.14	FKTN	-0.392992	0.000129714	-0.00383014	NA
ENST00000642554.1	low_high	BM44	ENSG00000168405.17	CMAHP	0.394117	0.000498376	-0.0119121	NA
ENST00000642555.1	low_high	BM36	ENSG00000124733.4	MEA1	-0.48753	7.74926e-06	0.0130534	1
ENST00000642555.1	low_high	BM44	ENSG00000124733.4	MEA1	-0.480167	0.0001094	0.0128175	NA
ENST00000642560.1	low_high	BM22	ENSG00000285460.1	BCAR1	0.466163	0.00090029	0.00123083	NA
ENST00000642560.1	low_high	BM36	ENSG00000285460.1	BCAR1	0.422331	0.0067912	0.0171735	NA
ENST00000642565.1	low_high	BM22	ENSG00000149970.15	CNKSR2	-0.386224	0.00135266	0.00573653	1
ENST00000642565.1	low_high	BM36	ENSG00000149970.15	CNKSR2	-0.381395	0.000477874	-0.0021315	NA
ENST00000642567.1	low_high	BM10	ENSG00000284838.1	C1QTNF4	-0.105952	0.560418	-0.0984018	0
ENST00000642567.1	low_high	BM22	ENSG00000284838.1	C1QTNF4	-0.654518	0.00416683	-0.0535345	NA
ENST00000642567.1	low_high	BM36	ENSG00000284838.1	C1QTNF4	-0.623626	0.000256208	-0.0234987	NA
ENST00000642571.1	low_high	BM22	ENSG00000285485.1	NFATC4	0.511517	0.00056753	0.00136778	NA
ENST00000642571.1	low_high	BM36	ENSG00000285485.1	NFATC4	0.563845	0.000268815	0.00125943	NA
ENST00000642571.1	low_high	BM44	ENSG00000285485.1	NFATC4	0.454831	0.00138611	-0.00234657	NA
ENST00000642580.1	low_high	BM44	ENSG00000137462.7	TLR2	0.409269	0.00823538	0.0024962	NA
ENST00000642593.1	low_high	BM22	ENSG00000198836.9	OPA1	-0.487153	5.83899e-05	0.00169208	NA
ENST00000642595.1	low_high	BM10	ENSG00000186197.14	EDARADD	0.707174	0.00713682	0.110342	NA
ENST00000642603.1	low_high	BM22	ENSG00000187554.12	TLR5	0.545561	4.6516e-05	-0.0105761	NA
ENST00000642603.1	low_high	BM36	ENSG00000187554.12	TLR5	0.69239	2.83908e-09	0.00858548	NA
ENST00000642603.1	low_high	BM44	ENSG00000187554.12	TLR5	0.626184	6.99901e-06	0.00362578	NA
ENST00000642604.1	low_high	BM36	ENSG00000185345.20	PRKN	-0.406474	1.7077e-05	0.0012915	NA
ENST00000642613.1	low_high	BM36	ENSG00000112759.17	SLC29A1	-0.425748	8.60534e-06	-0.000162324	NA
ENST00000642616.1	low_high	BM36	ENSG00000101347.9	SAMHD1	0.563092	5.75625e-11	1.08342e-07	NA
ENST00000642625.1	low_high	BM36	ENSG00000139998.15	RAB15	-0.48568	9.53718e-06	0.0431848	1
ENST00000642625.1	low_high	BM44	ENSG00000139998.15	RAB15	-0.412899	6.92853e-05	0.026843	1
ENST00000642644.1	low_high	BM22	ENSG00000106692.14	FKTN	-0.392992	0.000129714	-0.00846111	NA
ENST00000642645.1	low_high	BM10	ENSG00000284814.1	ADCY4	0.423571	0.00234762	-0.0122685	NA
ENST00000642645.1	low_high	BM22	ENSG00000284814.1	ADCY4	0.604033	0.000408999	0.0334258	NA
ENST00000642645.1	low_high	BM36	ENSG00000284814.1	ADCY4	0.760616	1.56523e-05	0.00229307	NA
ENST00000642645.1	low_high	BM44	ENSG00000284814.1	ADCY4	0.602559	0.000247436	-0.0098526	NA
ENST00000642650.1	low_high	BM22	ENSG00000285485.1	NFATC4	0.511517	0.00056753	-0.00293597	NA
ENST00000642650.1	low_high	BM36	ENSG00000285485.1	NFATC4	0.563845	0.000268815	-0.00421446	NA
ENST00000642650.1	low_high	BM44	ENSG00000285485.1	NFATC4	0.454831	0.00138611	-0.00121574	NA
ENST00000642664.1	low_high	BM10	ENSG00000171206.14	TRIM8	0.406745	0.000614082	0.00534676	NA
ENST00000642664.1	low_high	BM22	ENSG00000171206.14	TRIM8	0.39023	0.000293701	0.011175	1
ENST00000642664.1	low_high	BM36	ENSG00000171206.14	TRIM8	0.546678	1.18484e-05	0.00539396	NA
ENST00000642674.1	low_high	BM44	ENSG00000285222.1	GCNT2	0.389968	0.000823915	0.00234078	NA
ENST00000642681.1	low_high	BM22	ENSG00000050030.14	NEXMIF	-0.472682	0.000218036	-0.0190035	0.424482
ENST00000642682.1	low_high	BM10	ENSG00000285049.1	CPSF1	0.385366	0.00201525	-0.00186379	NA
ENST00000642693.1	low_high	BM36	ENSG00000226124.7	FTCDNL1	-0.226429	0.00930678	-0.0840894	1.36062e-06
ENST00000642693.1	low_mid	BM36	ENSG00000226124.7	FTCDNL1	-0.0828999	0.585157	-0.0594698	0.00335723
ENST00000642697.1	low_high	BM10	ENSG00000284774.1	HSF1	0.398599	0.00264168	0.00553746	NA
ENST00000642698.1	low_high	BM44	ENSG00000285222.1	GCNT2	0.389968	0.000823915	-0.00240193	NA
ENST00000642700.1	low_high	BM44	ENSG00000137462.7	TLR2	0.409269	0.00823538	-0.00350184	NA
ENST00000642717.1	low_high	BM10	ENSG00000284774.1	HSF1	0.398599	0.00264168	-0.0332806	NA
ENST00000642721.1	mid_high	BM36	ENSG00000136104.20	RNASEH2B	0.417339	0.00688855	0.0578418	0.337589
ENST00000642730.1	low_high	BM36	ENSG00000152556.16	PFKM	-0.520501	6.35752e-08	-5.91278e-05	NA
ENST00000642730.1	low_high	BM44	ENSG00000152556.16	PFKM	-0.508335	6.62944e-06	-0.000500643	NA
ENST00000642732.1	low_high	BM36	ENSG00000173209.23	AHSA2P	0.436397	2.27942e-06	0.0184065	NA
ENST00000642741.1	low_high	BM22	ENSG00000285137.1	MGAT4C	-0.472762	1.99579e-05	0.00557375	NA
ENST00000642746.1	low_high	BM22	ENSG00000010278.13	CD9	0.473079	0.00294833	-0.000471806	NA
ENST00000642746.1	low_high	BM36	ENSG00000010278.13	CD9	0.428255	0.00364142	2.30498e-05	NA
ENST00000642748.1	low_high	BM36	ENSG00000124733.4	MEA1	-0.48753	7.74926e-06	0.00205994	NA
ENST00000642748.1	low_high	BM44	ENSG00000124733.4	MEA1	-0.480167	0.0001094	0.000879608	NA
ENST00000642755.1	low_high	BM10	ENSG00000285049.1	CPSF1	0.385366	0.00201525	-0.00232006	NA
ENST00000642757.1	low_high	BM22	ENSG00000285348.1	TGM1	0.524023	0.00203305	0.0480146	NA
ENST00000642762.1	low_high	BM22	ENSG00000204311.13	PJVK	-0.406007	0.001687	-0.0614808	NA
ENST00000642765.1	low_high	BM10	ENSG00000285005.1	PLEKHM3	-0.262725	0.000282701	0.0761416	0.00816081
ENST00000642767.1	low_high	BM10	ENSG00000157103.11	SLC6A1	0.0352109	0.695827	-0.0504476	0.00571553
ENST00000642770.1	low_high	BM36	ENSG00000282984.2	TBCE	0.915051	0.00114277	-0.000467579	NA
ENST00000642770.1	mid_high	BM36	ENSG00000282984.2	TBCE	1.24863	0.00340243	-0.00153356	NA
ENST00000642776.1	low_high	BM22	ENSG00000285485.1	NFATC4	0.511517	0.00056753	-0.029769	NA
ENST00000642776.1	low_high	BM36	ENSG00000285485.1	NFATC4	0.563845	0.000268815	-0.0742889	NA
ENST00000642776.1	low_high	BM44	ENSG00000285485.1	NFATC4	0.454831	0.00138611	0.00774143	NA
ENST00000642777.1	low_high	BM36	ENSG00000112759.17	SLC29A1	-0.425748	8.60534e-06	0.00329288	NA
ENST00000642782.1	low_high	BM36	ENSG00000139998.15	RAB15	-0.48568	9.53718e-06	0.0251966	1
ENST00000642782.1	low_high	BM44	ENSG00000139998.15	RAB15	-0.412899	6.92853e-05	0.0313234	NA
ENST00000642789.1	low_high	BM36	ENSG00000167460.15	TPM4	0.4639	1.62422e-07	0.00585376	NA
ENST00000642792.1	low_high	BM22	ENSG00000285460.1	BCAR1	0.466163	0.00090029	0.00283167	NA
ENST00000642792.1	low_high	BM36	ENSG00000285460.1	BCAR1	0.422331	0.0067912	0.00197059	NA
ENST00000642807.1	low_high	BM36	ENSG00000128739.22	SNRPN	-0.441201	0.000169499	-0.000150569	NA
ENST00000642807.1	low_high	BM44	ENSG00000128739.22	SNRPN	-0.465196	0.000711724	0.000984507	NA
ENST00000642814.1	low_high	BM10	ENSG00000197912.15	SPG7	0.694475	0.00363214	-0.000209801	NA
ENST00000642814.1	low_high	BM36	ENSG00000197912.15	SPG7	0.997697	4.1085e-05	0.000127356	NA
ENST00000642814.1	low_high	BM44	ENSG00000197912.15	SPG7	0.592149	0.00679799	-0.000624679	NA
ENST00000642814.1	mid_high	BM10	ENSG00000197912.15	SPG7	1.27805	4.208e-05	-0.000579549	NA
ENST00000642816.1	low_high	BM44	ENSG00000149925.18	ALDOA	-0.414625	0.000196742	4.18555e-05	NA
ENST00000642821.1	low_high	BM22	ENSG00000285460.1	BCAR1	0.466163	0.00090029	0.00551903	NA
ENST00000642821.1	low_high	BM36	ENSG00000285460.1	BCAR1	0.422331	0.0067912	-0.00337113	NA
ENST00000642824.1	low_high	BM36	ENSG00000119866.21	BCL11A	-0.397831	1.83754e-05	0.00219978	NA
ENST00000642833.1	low_high	BM36	ENSG00000285237.1	AC104964.4	-0.460246	0.00423874	0	NA
ENST00000642837.1	low_high	BM36	ENSG00000285265.1	DLC1	0.386258	9.22239e-06	0.000856501	NA
ENST00000642845.1	low_high	BM22	ENSG00000285348.1	TGM1	0.524023	0.00203305	-0.0287232	NA
ENST00000642853.1	low_high	BM22	ENSG00000149970.15	CNKSR2	-0.386224	0.00135266	0.00573819	1
ENST00000642853.1	low_high	BM36	ENSG00000149970.15	CNKSR2	-0.381395	0.000477874	-0.000748294	NA
ENST00000642864.1	low_high	BM22	ENSG00000124313.14	IQSEC2	-0.0986912	0.170176	-0.0891413	0.00527319
ENST00000642876.1	low_high	BM44	ENSG00000285222.1	GCNT2	0.389968	0.000823915	-0.000771739	NA
ENST00000642895.1	low_high	BM36	ENSG00000282984.2	TBCE	0.915051	0.00114277	-0.000634615	NA
ENST00000642895.1	mid_high	BM36	ENSG00000282984.2	TBCE	1.24863	0.00340243	-0.000748276	NA
ENST00000642897.1	low_high	BM36	ENSG00000285048.1	IRF9	0.392441	1.1853e-05	0.00302844	NA
ENST00000642899.1	low_high	BM36	ENSG00000101210.11	EEF1A2	-0.469497	0.0046348	0.0280892	NA
ENST00000642901.1	low_high	BM22	ENSG00000109670.14	FBXW7	-0.457808	4.49032e-05	0.00120681	NA
ENST00000642901.1	low_high	BM36	ENSG00000109670.14	FBXW7	-0.413263	3.40187e-05	0.000567091	NA
ENST00000642901.1	low_high	BM44	ENSG00000109670.14	FBXW7	-0.393966	2.14182e-05	-0.000138732	NA
ENST00000642906.1	low_high	BM36	ENSG00000285246.1	NEDD8	-0.437578	1.44964e-05	0.0190516	NA
ENST00000642906.1	low_high	BM44	ENSG00000285246.1	NEDD8	-0.56484	0.000222549	0.0185921	NA
ENST00000642912.1	low_high	BM44	ENSG00000285501.1	AGBL2	0.389932	0.00356792	0.00159066	NA
ENST00000642916.1	low_high	BM44	ENSG00000148288.12	GBGT1	0.394444	0.000721615	-0.0113372	NA
ENST00000642918.1	low_high	BM36	ENSG00000285383.1	LRTM2	-0.481234	0.00069213	0.00290764	NA
ENST00000642935.1	low_high	BM22	ENSG00000250361.8	GYPB	-0.447772	0.00783455	0.0143274	NA
ENST00000642935.1	low_high	BM36	ENSG00000250361.8	GYPB	-0.531772	0.000195635	0.0690008	0.00734946
ENST00000642938.1	low_high	BM22	ENSG00000285348.1	TGM1	0.524023	0.00203305	0.00570306	NA
ENST00000642939.1	low_high	BM36	ENSG00000151491.13	EPS8	0.601697	2.07687e-10	-0.00151043	NA
ENST00000642942.1	low_high	BM36	ENSG00000082074.16	FYB1	0.862555	3.0523e-07	0.00878115	NA
ENST00000642942.1	low_high	BM44	ENSG00000082074.16	FYB1	0.458636	0.00564014	0.0113715	NA
ENST00000642944.1	low_high	BM10	ENSG00000136143.15	SUCLA2	-0.391706	0.000736637	-0.00660806	NA
ENST00000642944.1	low_high	BM22	ENSG00000136143.15	SUCLA2	-0.464496	0.000404572	-0.00660486	NA
ENST00000642944.1	low_high	BM44	ENSG00000136143.15	SUCLA2	-0.426673	0.000566542	0.00698892	NA
ENST00000642948.1	mid_high	BM36	ENSG00000167210.17	LOXHD1	-0.941907	0.00572725	0.00654451	NA
ENST00000642950.1	low_high	BM44	ENSG00000285189.1	SLC39A11	0.390713	0.000213948	0.00289375	NA
ENST00000642952.1	low_high	BM22	ENSG00000106692.14	FKTN	-0.392992	0.000129714	0.0105044	NA
ENST00000642955.1	low_high	BM10	ENSG00000188517.15	COL25A1	-0.410241	0.00118493	-0.0445143	NA
ENST00000642955.1	low_high	BM36	ENSG00000188517.15	COL25A1	-0.557872	0.0015464	-0.0375771	NA
ENST00000642961.1	low_high	BM22	ENSG00000099797.14	TECR	0.411961	0.000206838	0.00303597	1
ENST00000642965.1	low_high	BM36	ENSG00000107736.20	CDH23	0.524012	0.00143886	-0.00408608	NA
ENST00000642965.1	low_high	BM44	ENSG00000107736.20	CDH23	0.445425	0.00265262	0.000810472	NA
ENST00000642975.1	low_high	BM36	ENSG00000285387.1	NDUFS3	-0.448168	1.56374e-07	0.000488489	NA
ENST00000642984.1	low_high	BM10	ENSG00000197912.15	SPG7	0.694475	0.00363214	-1.28322e-05	NA
ENST00000642984.1	low_high	BM36	ENSG00000197912.15	SPG7	0.997697	4.1085e-05	6.47887e-05	NA
ENST00000642984.1	low_high	BM44	ENSG00000197912.15	SPG7	0.592149	0.00679799	0.000205971	NA
ENST00000642984.1	mid_high	BM10	ENSG00000197912.15	SPG7	1.27805	4.208e-05	-4.78112e-05	NA
ENST00000642988.1	low_high	BM44	ENSG00000285222.1	GCNT2	0.389968	0.000823915	-3.06185e-05	NA
ENST00000642995.1	mid_high	BM36	ENSG00000136104.20	RNASEH2B	0.417339	0.00688855	-0.0011069	NA
ENST00000643001.1	low_high	BM36	ENSG00000107485.16	GATA3	1.69962	0.000100282	0.074448	NA
ENST00000643003.1	low_high	BM36	ENSG00000101347.9	SAMHD1	0.563092	5.75625e-11	-0.0435149	NA
ENST00000643004.1	low_high	BM36	ENSG00000119866.21	BCL11A	-0.397831	1.83754e-05	0.000308072	NA
ENST00000643019.1	low_high	BM36	ENSG00000155974.12	GRIP1	-0.458722	3.28591e-07	0.0190302	1
ENST00000643023.1	low_high	BM10	ENSG00000136143.15	SUCLA2	-0.391706	0.000736637	0.00300619	NA
ENST00000643023.1	low_high	BM22	ENSG00000136143.15	SUCLA2	-0.464496	0.000404572	-0.00282403	NA
ENST00000643023.1	low_high	BM44	ENSG00000136143.15	SUCLA2	-0.426673	0.000566542	0.00724437	NA
ENST00000643029.1	low_high	BM36	ENSG00000257524.6	AL157935.2	-0.0775069	0.636194	0.165499	0
ENST00000643045.1	low_high	BM10	ENSG00000077152.10	UBE2T	-0.45933	0.00593032	0.0332869	NA
ENST00000643045.1	low_high	BM22	ENSG00000077152.10	UBE2T	-0.681895	0.000796965	0.0678585	NA
ENST00000643045.1	low_high	BM36	ENSG00000077152.10	UBE2T	-0.689564	0.000190647	0.0160566	NA
ENST00000643045.1	low_high	BM44	ENSG00000077152.10	UBE2T	-0.621665	0.00280036	-0.00724851	NA
ENST00000643049.1	low_high	BM22	ENSG00000168394.11	TAP1	0.551113	0.00169912	-0.0280044	NA
ENST00000643049.1	low_high	BM36	ENSG00000168394.11	TAP1	0.711281	3.18167e-06	0.0513637	NA
ENST00000643049.1	mid_high	BM22	ENSG00000168394.11	TAP1	0.740583	0.00279254	-0.00976176	NA
ENST00000643053.1	low_high	BM36	ENSG00000013297.11	CLDN11	0.593749	0.000162064	-0.000863651	NA
ENST00000643067.1	low_high	BM36	ENSG00000105220.15	GPI	-0.489836	1.28666e-05	0.0030958	NA
ENST00000643069.1	low_high	BM36	ENSG00000285246.1	NEDD8	-0.437578	1.44964e-05	-0.0849019	0
ENST00000643069.1	low_high	BM44	ENSG00000285246.1	NEDD8	-0.56484	0.000222549	-0.105841	NA
ENST00000643074.1	low_high	BM10	ENSG00000166682.11	TMPRSS5	0.444439	0.00422893	0.0132456	NA
ENST00000643074.1	low_high	BM22	ENSG00000166682.11	TMPRSS5	0.666986	0.00040371	-0.00197944	1
ENST00000643074.1	low_high	BM44	ENSG00000166682.11	TMPRSS5	0.658781	0.000726933	-0.038725	NA
ENST00000643078.1	low_high	BM36	ENSG00000101347.9	SAMHD1	0.563092	5.75625e-11	-0.000760943	NA
ENST00000643086.1	low_high	BM10	ENSG00000284774.1	HSF1	0.398599	0.00264168	0.00290685	NA
ENST00000643087.1	low_high	BM44	ENSG00000137462.7	TLR2	0.409269	0.00823538	0.00574039	NA
ENST00000643092.1	low_high	BM10	ENSG00000011451.19	WIZ	0.554079	0.00114475	-0.00245179	NA
ENST00000643092.1	low_high	BM22	ENSG00000011451.19	WIZ	0.379898	0.00845102	-0.00450875	0.813562
ENST00000643092.1	low_high	BM36	ENSG00000011451.19	WIZ	0.480913	0.0068253	-0.00470807	NA
ENST00000643094.1	low_high	BM36	ENSG00000121957.13	GPSM2	0.430002	1.46596e-07	0.0026753	NA
ENST00000643096.1	low_high	BM36	ENSG00000165995.19	CACNB2	-0.384684	7.41542e-08	0.0011847	NA
ENST00000643099.1	low_high	BM10	ENSG00000284774.1	HSF1	0.398599	0.00264168	0.00180984	NA
ENST00000643100.1	low_high	BM10	ENSG00000171206.14	TRIM8	0.406745	0.000614082	-0.0264335	NA
ENST00000643100.1	low_high	BM22	ENSG00000171206.14	TRIM8	0.39023	0.000293701	-0.0166647	1
ENST00000643100.1	low_high	BM36	ENSG00000171206.14	TRIM8	0.546678	1.18484e-05	0.0473988	NA
ENST00000643104.1	low_high	BM22	ENSG00000106367.14	AP1S1	-0.438404	0.00411839	0.00732278	NA
ENST00000643104.1	low_high	BM36	ENSG00000106367.14	AP1S1	-0.686724	4.11619e-06	0.00228619	NA
ENST00000643104.1	low_high	BM44	ENSG00000106367.14	AP1S1	-0.543525	0.000217749	0.023433	NA
ENST00000643105.1	low_high	BM10	ENSG00000197912.15	SPG7	0.694475	0.00363214	-0.0019561	NA
ENST00000643105.1	low_high	BM36	ENSG00000197912.15	SPG7	0.997697	4.1085e-05	-0.00248139	NA
ENST00000643105.1	low_high	BM44	ENSG00000197912.15	SPG7	0.592149	0.00679799	-0.00829326	NA
ENST00000643105.1	mid_high	BM10	ENSG00000197912.15	SPG7	1.27805	4.208e-05	-0.00432155	NA
ENST00000643109.1	low_high	BM36	ENSG00000285048.1	IRF9	0.392441	1.1853e-05	-0.00384385	NA
ENST00000643111.1	low_high	BM10	ENSG00000284814.1	ADCY4	0.423571	0.00234762	-0.000677159	NA
ENST00000643111.1	low_high	BM22	ENSG00000284814.1	ADCY4	0.604033	0.000408999	0.0139676	NA
ENST00000643111.1	low_high	BM36	ENSG00000284814.1	ADCY4	0.760616	1.56523e-05	0.0111075	NA
ENST00000643111.1	low_high	BM44	ENSG00000284814.1	ADCY4	0.602559	0.000247436	-0.00226966	NA
ENST00000643112.1	low_high	BM44	ENSG00000138109.10	CYP2C9	0.38386	0.00694465	0.0044075	NA
ENST00000643117.1	low_high	BM36	ENSG00000283760.2	AC092824.3	0.412731	0.000280262	0	NA
ENST00000643119.1	low_high	BM36	ENSG00000027697.14	IFNGR1	0.447459	0.000203487	-0.00751891	0.132395
ENST00000643139.1	low_high	BM22	ENSG00000177045.8	SIX5	0.665519	0.000385342	-0.073874	NA
ENST00000643139.1	low_high	BM36	ENSG00000177045.8	SIX5	1.04564	8.78979e-06	-0.0909006	NA
ENST00000643139.1	low_high	BM44	ENSG00000177045.8	SIX5	0.4862	0.00155826	0.00601439	NA
ENST00000643143.1	low_high	BM22	ENSG00000180488.15	MIGA1	-0.184501	0.0129289	-0.0517106	1.0078e-06
ENST00000643152.1	low_high	BM36	ENSG00000112759.17	SLC29A1	-0.425748	8.60534e-06	-0.0114881	NA
ENST00000643153.1	low_high	BM44	ENSG00000285313.1	AC270291.5	0.572746	0.00128785	0	NA
ENST00000643156.1	low_high	BM22	ENSG00000149970.15	CNKSR2	-0.386224	0.00135266	-0.000550417	NA
ENST00000643156.1	low_high	BM36	ENSG00000149970.15	CNKSR2	-0.381395	0.000477874	0.00137519	NA
ENST00000643159.1	mid_high	BM36	ENSG00000136104.20	RNASEH2B	0.417339	0.00688855	-0.0050561	NA
ENST00000643161.1	low_high	BM36	ENSG00000101347.9	SAMHD1	0.563092	5.75625e-11	-0.0021994	NA
ENST00000643163.1	low_high	BM36	ENSG00000285383.1	LRTM2	-0.481234	0.00069213	0.0196186	NA
ENST00000643171.1	low_high	BM22	ENSG00000149970.15	CNKSR2	-0.386224	0.00135266	-0.00113444	NA
ENST00000643171.1	low_high	BM36	ENSG00000149970.15	CNKSR2	-0.381395	0.000477874	-0.000797887	NA
ENST00000643178.1	low_high	BM10	ENSG00000197912.15	SPG7	0.694475	0.00363214	-0.000884427	NA
ENST00000643178.1	low_high	BM36	ENSG00000197912.15	SPG7	0.997697	4.1085e-05	-0.000820043	NA
ENST00000643178.1	low_high	BM44	ENSG00000197912.15	SPG7	0.592149	0.00679799	-0.000450031	NA
ENST00000643178.1	mid_high	BM10	ENSG00000197912.15	SPG7	1.27805	4.208e-05	-0.00075554	NA
ENST00000643182.1	low_high	BM36	ENSG00000282984.2	TBCE	0.915051	0.00114277	-0.0392835	NA
ENST00000643182.1	mid_high	BM36	ENSG00000282984.2	TBCE	1.24863	0.00340243	-0.0423347	NA
ENST00000643199.1	low_high	BM44	ENSG00000239920.2	AC104389.4	0.378567	0.00257408	-0.000305879	NA
ENST00000643215.1	mid_high	BM36	ENSG00000136104.20	RNASEH2B	0.417339	0.00688855	-0.00117154	NA
ENST00000643217.1	low_high	BM10	ENSG00000284774.1	HSF1	0.398599	0.00264168	0.00265336	NA
ENST00000643219.1	low_high	BM10	ENSG00000126705.14	AHDC1	0.400553	0.0019216	0.0333566	NA
ENST00000643220.1	low_high	BM22	ENSG00000149970.15	CNKSR2	-0.386224	0.00135266	-0.000296111	NA
ENST00000643220.1	low_high	BM36	ENSG00000149970.15	CNKSR2	-0.381395	0.000477874	3.58342e-05	NA
ENST00000643222.1	low_high	BM36	ENSG00000119866.21	BCL11A	-0.397831	1.83754e-05	-0.00262148	NA
ENST00000643223.1	low_high	BM36	ENSG00000285121.1	MTCH2	0.0748168	0.43336	-0.0924554	0
ENST00000643226.1	low_high	BM10	ENSG00000284936.1	TMEM14C	-0.0536546	0.612306	-0.0921163	0.00551095
ENST00000643226.1	low_high	BM36	ENSG00000284936.1	TMEM14C	0.199039	0.0340818	-0.161566	0.00490947
ENST00000643241.1	low_high	BM44	ENSG00000205981.7	DNAJC19	-0.332628	0.00069394	-0.0542852	0.00132568
ENST00000643243.1	low_high	BM36	ENSG00000101347.9	SAMHD1	0.563092	5.75625e-11	-0.012381	NA
ENST00000643244.1	mid_high	BM22	ENSG00000122643.19	NT5C3A	-0.131863	0.389971	0.0974168	0.000423838
ENST00000643245.1	low_high	BM22	ENSG00000285460.1	BCAR1	0.466163	0.00090029	0.00601306	NA
ENST00000643245.1	low_high	BM36	ENSG00000285460.1	BCAR1	0.422331	0.0067912	0.011944	NA
ENST00000643246.1	low_high	BM10	ENSG00000136143.15	SUCLA2	-0.391706	0.000736637	0.0136971	NA
ENST00000643246.1	low_high	BM22	ENSG00000136143.15	SUCLA2	-0.464496	0.000404572	0.017951	NA
ENST00000643246.1	low_high	BM44	ENSG00000136143.15	SUCLA2	-0.426673	0.000566542	0.0232154	NA
ENST00000643255.1	low_high	BM44	ENSG00000264058.2	AC073508.2	-0.667977	0.001073	0.124645	NA
ENST00000643264.1	low_high	BM10	ENSG00000106571.13	GLI3	0.389588	0.00444441	-0.0168449	NA
ENST00000643291.1	low_high	BM22	ENSG00000285348.1	TGM1	0.524023	0.00203305	-0.0110328	NA
ENST00000643295.1	low_high	BM22	ENSG00000285137.1	MGAT4C	-0.472762	1.99579e-05	-0.0130908	NA
ENST00000643307.1	low_high	BM10	ENSG00000197912.15	SPG7	0.694475	0.00363214	-0.000216819	NA
ENST00000643307.1	low_high	BM36	ENSG00000197912.15	SPG7	0.997697	4.1085e-05	-9.62351e-05	NA
ENST00000643307.1	low_high	BM44	ENSG00000197912.15	SPG7	0.592149	0.00679799	0.000274985	NA
ENST00000643307.1	mid_high	BM10	ENSG00000197912.15	SPG7	1.27805	4.208e-05	0.000572572	NA
ENST00000643308.1	low_high	BM10	ENSG00000126705.14	AHDC1	0.400553	0.0019216	0.00100988	NA
ENST00000643309.1	low_high	BM22	ENSG00000149970.15	CNKSR2	-0.386224	0.00135266	0.00768097	NA
ENST00000643309.1	low_high	BM36	ENSG00000149970.15	CNKSR2	-0.381395	0.000477874	0.00525233	NA
ENST00000643313.1	low_high	BM22	ENSG00000149970.15	CNKSR2	-0.386224	0.00135266	0.00407139	NA
ENST00000643313.1	low_high	BM36	ENSG00000149970.15	CNKSR2	-0.381395	0.000477874	-0.000962866	NA
ENST00000643320.1	low_high	BM44	ENSG00000284858.1	AC091185.2	0.555499	0.00119349	0	NA
ENST00000643329.1	low_high	BM22	ENSG00000198836.9	OPA1	-0.487153	5.83899e-05	-0.00468194	NA
ENST00000643330.1	low_high	BM36	ENSG00000165995.19	CACNB2	-0.384684	7.41542e-08	-0.000216224	NA
ENST00000643340.1	low_high	BM44	ENSG00000279897.2	BIRC6-AS2	0.394	0.00092553	0.00937746	NA
ENST00000643345.1	low_high	BM10	ENSG00000197912.15	SPG7	0.694475	0.00363214	-6.59468e-05	NA
ENST00000643345.1	low_high	BM36	ENSG00000197912.15	SPG7	0.997697	4.1085e-05	0.000152113	NA
ENST00000643345.1	low_high	BM44	ENSG00000197912.15	SPG7	0.592149	0.00679799	0.000190141	NA
ENST00000643345.1	mid_high	BM10	ENSG00000197912.15	SPG7	1.27805	4.208e-05	1.97674e-05	NA
ENST00000643348.1	low_high	BM36	ENSG00000197969.12	VPS13A	-0.394483	7.75612e-05	0.00108502	NA
ENST00000643349.1	low_high	BM22	ENSG00000284779.1	IGF2	1.14583	0.00290194	0.0221424	NA
ENST00000643350.1	low_high	BM10	ENSG00000197912.15	SPG7	0.694475	0.00363214	-9.12791e-05	NA
ENST00000643350.1	low_high	BM36	ENSG00000197912.15	SPG7	0.997697	4.1085e-05	-3.46154e-05	NA
ENST00000643350.1	low_high	BM44	ENSG00000197912.15	SPG7	0.592149	0.00679799	-5.50214e-05	NA
ENST00000643350.1	mid_high	BM10	ENSG00000197912.15	SPG7	1.27805	4.208e-05	-2.21614e-05	NA
ENST00000643353.1	low_high	BM36	ENSG00000285048.1	IRF9	0.392441	1.1853e-05	-0.0118242	NA
ENST00000643353.1	low_high	BM44	ENSG00000285048.1	IRF9	0.172033	0.0466971	-0.065102	0.00251004
ENST00000643369.1	low_high	BM36	ENSG00000285164.1	AC136759.2	-0.569894	1.47546e-07	0.0427982	NA
ENST00000643370.1	low_high	BM10	ENSG00000197912.15	SPG7	0.694475	0.00363214	-0.00254344	NA
ENST00000643370.1	low_high	BM36	ENSG00000197912.15	SPG7	0.997697	4.1085e-05	6.71181e-05	NA
ENST00000643370.1	low_high	BM44	ENSG00000197912.15	SPG7	0.592149	0.00679799	4.13656e-05	NA
ENST00000643370.1	mid_high	BM10	ENSG00000197912.15	SPG7	1.27805	4.208e-05	-0.00331382	NA
ENST00000643371.1	low_high	BM22	ENSG00000110237.4	ARHGEF17	0.150985	0.0373967	-0.0905279	0.00011345
ENST00000643371.1	low_high	BM36	ENSG00000110237.4	ARHGEF17	0.00501887	0.976022	-0.104541	7.20588e-06
ENST00000643371.1	low_high	BM44	ENSG00000110237.4	ARHGEF17	0.0789016	0.240329	-0.0912784	4.59532e-06
ENST00000643376.1	low_high	BM10	ENSG00000171206.14	TRIM8	0.406745	0.000614082	0.0418568	NA
ENST00000643376.1	low_high	BM22	ENSG00000171206.14	TRIM8	0.39023	0.000293701	0.0624333	0.00462702
ENST00000643376.1	low_high	BM36	ENSG00000171206.14	TRIM8	0.546678	1.18484e-05	0.0490948	NA
ENST00000643383.1	low_high	BM36	ENSG00000285383.1	LRTM2	-0.481234	0.00069213	-0.00159093	NA
ENST00000643384.1	low_high	BM22	ENSG00000205403.13	CFI	0.536176	0.00159708	-0.0347433	NA
ENST00000643384.1	low_high	BM36	ENSG00000205403.13	CFI	0.800023	3.10751e-07	-0.045886	NA
ENST00000643384.1	low_high	BM44	ENSG00000205403.13	CFI	0.746726	2.57958e-05	-0.0306827	NA
ENST00000643392.1	low_high	BM44	ENSG00000285501.1	AGBL2	0.389932	0.00356792	-0.0103143	NA
ENST00000643393.1	low_high	BM36	ENSG00000285379.1	RIPK3	0.721117	0.000432196	0.0588003	NA
ENST00000643399.2	low_high	BM36	ENSG00000156515.23	HK1	-0.406873	0.000146792	0.000105634	NA
ENST00000643399.2	low_high	BM44	ENSG00000156515.23	HK1	-0.413704	0.000253042	5.17453e-05	NA
ENST00000643405.1	mid_high	BM36	ENSG00000136104.20	RNASEH2B	0.417339	0.00688855	0.0464898	0.136006
ENST00000643407.1	low_high	BM22	ENSG00000062822.13	POLD1	0.601727	1.4753e-06	-0.0284297	NA
ENST00000643407.1	low_high	BM36	ENSG00000062822.13	POLD1	0.479752	0.000263472	-0.0526846	NA
ENST00000643409.1	low_high	BM10	ENSG00000197912.15	SPG7	0.694475	0.00363214	-0.00198335	NA
ENST00000643409.1	low_high	BM36	ENSG00000197912.15	SPG7	0.997697	4.1085e-05	-0.00502088	NA
ENST00000643409.1	low_high	BM44	ENSG00000197912.15	SPG7	0.592149	0.00679799	-0.00135698	NA
ENST00000643409.1	mid_high	BM10	ENSG00000197912.15	SPG7	1.27805	4.208e-05	-0.00167442	NA
ENST00000643410.1	low_high	BM36	ENSG00000285053.1	TBCE	0.915051	0.00114277	-0.000634615	NA
ENST00000643410.1	mid_high	BM36	ENSG00000285053.1	TBCE	1.24863	0.00340243	-0.000748276	NA
ENST00000643417.1	low_high	BM10	ENSG00000165899.11	OTOGL	-0.625999	6.04692e-06	-0.00452915	NA
ENST00000643417.1	low_high	BM22	ENSG00000165899.11	OTOGL	-0.787148	1.78773e-06	-0.00387264	NA
ENST00000643417.1	low_high	BM36	ENSG00000165899.11	OTOGL	-0.905988	5.98221e-09	-0.0126559	NA
ENST00000643417.1	low_high	BM44	ENSG00000165899.11	OTOGL	-0.474208	8.19134e-05	0.0179076	NA
ENST00000643417.1	mid_high	BM10	ENSG00000165899.11	OTOGL	-0.540895	0.00417597	-0.0169403	NA
ENST00000643418.1	low_high	BM36	ENSG00000285053.1	TBCE	0.915051	0.00114277	-0.000373619	NA
ENST00000643418.1	mid_high	BM36	ENSG00000285053.1	TBCE	1.24863	0.00340243	-0.000284361	NA
ENST00000643425.1	low_high	BM22	ENSG00000285460.1	BCAR1	0.466163	0.00090029	-0.00362458	NA
ENST00000643425.1	low_high	BM36	ENSG00000285460.1	BCAR1	0.422331	0.0067912	-0.0133658	NA
ENST00000643427.1	low_high	BM36	ENSG00000285070.1	ADIPOR2	0.575261	9.66008e-09	0.000240276	NA
ENST00000643432.1	low_high	BM10	ENSG00000284814.1	ADCY4	0.423571	0.00234762	0.00628355	NA
ENST00000643432.1	low_high	BM22	ENSG00000284814.1	ADCY4	0.604033	0.000408999	-0.00313389	NA
ENST00000643432.1	low_high	BM36	ENSG00000284814.1	ADCY4	0.760616	1.56523e-05	0.00827237	NA
ENST00000643432.1	low_high	BM44	ENSG00000284814.1	ADCY4	0.602559	0.000247436	-0.018146	NA
ENST00000643433.1	low_high	BM36	ENSG00000284599.2	AC091491.1	0.424094	0.000281871	0	NA
ENST00000643446.1	low_high	BM36	ENSG00000120278.16	PLEKHG1	0.386942	4.80063e-05	-0.0140409	NA
ENST00000643450.1	low_high	BM10	ENSG00000284814.1	ADCY4	0.423571	0.00234762	0.00649095	NA
ENST00000643450.1	low_high	BM22	ENSG00000284814.1	ADCY4	0.604033	0.000408999	-0.00654194	NA
ENST00000643450.1	low_high	BM36	ENSG00000284814.1	ADCY4	0.760616	1.56523e-05	0.0154611	NA
ENST00000643450.1	low_high	BM44	ENSG00000284814.1	ADCY4	0.602559	0.000247436	-0.00473356	NA
ENST00000643451.1	low_high	BM36	ENSG00000109099.14	PMP22	0.584132	1.12448e-06	0.00137717	NA
ENST00000643458.1	low_high	BM36	ENSG00000285048.1	IRF9	0.392441	1.1853e-05	-0.0020257	NA
ENST00000643459.1	low_high	BM36	ENSG00000119866.21	BCL11A	-0.397831	1.83754e-05	-0.00284144	NA
ENST00000643462.1	mid_high	BM36	ENSG00000136104.20	RNASEH2B	0.417339	0.00688855	0.00168256	NA
ENST00000643466.1	low_high	BM22	ENSG00000160223.17	ICOSLG	0.22517	0.0149834	-0.0663932	0
ENST00000643466.1	low_high	BM36	ENSG00000160223.17	ICOSLG	0.139553	0.205954	-0.0711632	0
ENST00000643468.1	low_high	BM22	ENSG00000285485.1	NFATC4	0.511517	0.00056753	0.00502028	NA
ENST00000643468.1	low_high	BM36	ENSG00000285485.1	NFATC4	0.563845	0.000268815	-0.00288058	NA
ENST00000643468.1	low_high	BM44	ENSG00000285485.1	NFATC4	0.454831	0.00138611	0.00382128	NA
ENST00000643475.1	low_high	BM22	ENSG00000285460.1	BCAR1	0.466163	0.00090029	-0.00661528	NA
ENST00000643475.1	low_high	BM36	ENSG00000285460.1	BCAR1	0.422331	0.0067912	-0.00653443	NA
ENST00000643478.1	low_high	BM36	ENSG00000285246.1	NEDD8	-0.437578	1.44964e-05	0.00441655	NA
ENST00000643478.1	low_high	BM44	ENSG00000285246.1	NEDD8	-0.56484	0.000222549	0.0136943	NA
ENST00000643481.1	low_high	BM44	ENSG00000168405.17	CMAHP	0.394117	0.000498376	0.00464427	NA
ENST00000643484.1	low_high	BM22	ENSG00000149970.15	CNKSR2	-0.386224	0.00135266	-0.00319861	NA
ENST00000643484.1	low_high	BM36	ENSG00000149970.15	CNKSR2	-0.381395	0.000477874	-0.00174158	NA
ENST00000643485.1	low_high	BM22	ENSG00000198467.14	TPM2	0.849995	0.0026558	0.00273597	NA
ENST00000643485.1	low_high	BM36	ENSG00000198467.14	TPM2	0.621336	0.00295038	0.00884683	NA
ENST00000643488.1	low_high	BM22	ENSG00000285460.1	BCAR1	0.466163	0.00090029	0.001515	NA
ENST00000643488.1	low_high	BM36	ENSG00000285460.1	BCAR1	0.422331	0.0067912	3.18527e-05	NA
ENST00000643490.1	low_high	BM44	ENSG00000284832.1	POLR2A	-0.496493	0.00732022	0	NA
ENST00000643494.1	low_high	BM36	ENSG00000167460.15	TPM4	0.4639	1.62422e-07	-0.0159414	0.0573829
ENST00000643496.1	low_high	BM10	ENSG00000197912.15	SPG7	0.694475	0.00363214	-0.0013831	0.884659
ENST00000643496.1	low_high	BM36	ENSG00000197912.15	SPG7	0.997697	4.1085e-05	-0.0015279	NA
ENST00000643496.1	low_high	BM44	ENSG00000197912.15	SPG7	0.592149	0.00679799	-0.00536151	NA
ENST00000643496.1	mid_high	BM10	ENSG00000197912.15	SPG7	1.27805	4.208e-05	-0.00148782	1
ENST00000643501.1	low_high	BM44	ENSG00000137462.7	TLR2	0.409269	0.00823538	-0.00124051	NA
ENST00000643503.1	low_high	BM44	ENSG00000285222.1	GCNT2	0.389968	0.000823915	-0.0167884	NA
ENST00000643505.1	low_high	BM36	ENSG00000204147.10	ASAH2B	-0.479921	3.42961e-07	-0.0193127	NA
ENST00000643513.1	low_high	BM36	ENSG00000081237.19	PTPRC	0.416003	0.000297272	-0.0017721	NA
ENST00000643513.1	low_high	BM44	ENSG00000081237.19	PTPRC	0.386157	0.000964235	-0.00570842	NA
ENST00000643529.1	mid_high	BM36	ENSG00000136104.20	RNASEH2B	0.417339	0.00688855	-0.00406144	NA
ENST00000643536.1	low_high	BM36	ENSG00000284946.1	AC068831.7	-0.401634	1.41006e-05	0.00366346	NA
ENST00000643557.1	low_high	BM22	ENSG00000285460.1	BCAR1	0.466163	0.00090029	0.00515375	NA
ENST00000643557.1	low_high	BM36	ENSG00000285460.1	BCAR1	0.422331	0.0067912	0.00318074	NA
ENST00000643559.1	low_high	BM22	ENSG00000285485.1	NFATC4	0.511517	0.00056753	0.00414764	NA
ENST00000643559.1	low_high	BM36	ENSG00000285485.1	NFATC4	0.563845	0.000268815	-0.00120818	NA
ENST00000643559.1	low_high	BM44	ENSG00000285485.1	NFATC4	0.454831	0.00138611	-0.00243105	NA
ENST00000643576.1	low_high	BM36	ENSG00000095303.15	PTGS1	0.528799	1.84893e-06	-0.00336013	NA
ENST00000643579.1	low_high	BM36	ENSG00000167460.15	TPM4	0.4639	1.62422e-07	-0.00220368	0.186467
ENST00000643579.1	low_high	BM44	ENSG00000167460.15	TPM4	-0.0675578	0.334718	-0.0641597	0.00934062
ENST00000643584.1	low_high	BM10	ENSG00000136143.15	SUCLA2	-0.391706	0.000736637	-4.07392e-05	NA
ENST00000643584.1	low_high	BM22	ENSG00000136143.15	SUCLA2	-0.464496	0.000404572	-1.31944e-05	NA
ENST00000643584.1	low_high	BM44	ENSG00000136143.15	SUCLA2	-0.426673	0.000566542	0.000267667	NA
ENST00000643585.1	low_high	BM10	ENSG00000285265.1	DLC1	0.163819	0.0515075	0.0830721	0
ENST00000643585.1	low_high	BM36	ENSG00000285265.1	DLC1	0.386258	9.22239e-06	0.0564983	NA
ENST00000643601.1	low_high	BM36	ENSG00000285311.1	DUSP5P1	-0.542723	0.00714531	0	NA
ENST00000643608.1	low_high	BM10	ENSG00000175920.17	DOK7	0.606289	0.00341937	0.0176651	NA
ENST00000643608.1	low_high	BM44	ENSG00000175920.17	DOK7	0.458646	0.0074713	0.0435162	NA
ENST00000643625.1	low_high	BM22	ENSG00000165699.14	TSC1	-0.072526	0.156496	-0.0572626	6.05037e-07
ENST00000643627.1	low_high	BM22	ENSG00000285137.1	MGAT4C	-0.472762	1.99579e-05	0.0336792	NA
ENST00000643633.1	low_high	BM36	ENSG00000285265.1	DLC1	0.386258	9.22239e-06	-0.00358998	NA
ENST00000643643.1	low_high	BM36	ENSG00000121957.13	GPSM2	0.430002	1.46596e-07	-0.000996587	NA
ENST00000643649.1	low_high	BM10	ENSG00000197912.15	SPG7	0.694475	0.00363214	0.000382101	NA
ENST00000643649.1	low_high	BM36	ENSG00000197912.15	SPG7	0.997697	4.1085e-05	-0.000220125	NA
ENST00000643649.1	low_high	BM44	ENSG00000197912.15	SPG7	0.592149	0.00679799	-0.00034158	NA
ENST00000643649.1	mid_high	BM10	ENSG00000197912.15	SPG7	1.27805	4.208e-05	0.000273803	NA
ENST00000643650.1	low_high	BM22	ENSG00000165272.15	AQP3	0.515134	0.00515945	0.00713508	NA
ENST00000643652.1	low_high	BM10	ENSG00000285049.1	CPSF1	0.385366	0.00201525	8.63787e-06	NA
ENST00000643653.1	low_high	BM44	ENSG00000104687.13	GSR	-0.271806	0.000394356	0.0632892	0.00831499
ENST00000643654.1	low_high	BM22	ENSG00000285360.1	LONRF1	-0.281316	0.0043008	0.0844928	0.00521023
ENST00000643654.1	low_mid	BM44	ENSG00000285360.1	LONRF1	-0.055611	0.642559	-0.102524	0
ENST00000643654.1	mid_high	BM10	ENSG00000285360.1	LONRF1	-0.159765	0.244689	0.0897451	0.00475976
ENST00000643654.1	mid_high	BM22	ENSG00000285360.1	LONRF1	-0.0727314	0.712375	0.102844	0.00737713
ENST00000643655.1	low_high	BM36	ENSG00000283807.2	AC256309.2	0.37921	0.00268384	0	NA
ENST00000643655.1	low_high	BM44	ENSG00000283807.2	AC256309.2	0.397471	0.00298132	0	NA
ENST00000643656.1	low_high	BM44	ENSG00000168405.17	CMAHP	0.394117	0.000498376	-0.012487	NA
ENST00000643662.1	low_high	BM36	ENSG00000157087.18	ATP2B2	-0.477192	9.53606e-06	-0.000548429	1
ENST00000643662.1	low_high	BM44	ENSG00000157087.18	ATP2B2	-0.416546	0.000180097	0.0117541	0.865621
ENST00000643663.1	low_high	BM22	ENSG00000164112.13	TMEM155	-0.543009	0.00971426	-0.11902	0.0641392
ENST00000643663.1	low_high	BM36	ENSG00000164112.13	TMEM155	-0.674443	0.000236396	-0.0782506	0.0486666
ENST00000643663.1	low_high	BM44	ENSG00000164112.13	TMEM155	-0.419878	0.00976697	0.0189763	NA
ENST00000643668.1	low_high	BM10	ENSG00000197912.15	SPG7	0.694475	0.00363214	-0.000871927	NA
ENST00000643668.1	low_high	BM36	ENSG00000197912.15	SPG7	0.997697	4.1085e-05	-0.00191869	NA
ENST00000643668.1	low_high	BM44	ENSG00000197912.15	SPG7	0.592149	0.00679799	-0.00132994	NA
ENST00000643668.1	mid_high	BM10	ENSG00000197912.15	SPG7	1.27805	4.208e-05	-0.00241436	NA
ENST00000643679.1	low_high	BM22	ENSG00000285485.1	NFATC4	0.511517	0.00056753	0.0244933	NA
ENST00000643679.1	low_high	BM36	ENSG00000285485.1	NFATC4	0.563845	0.000268815	0.0275635	NA
ENST00000643679.1	low_high	BM44	ENSG00000285485.1	NFATC4	0.454831	0.00138611	0.00199204	NA
ENST00000643682.1	mid_high	BM36	ENSG00000136104.20	RNASEH2B	0.417339	0.00688855	0.000385915	NA
ENST00000643692.1	low_high	BM36	ENSG00000120278.16	PLEKHG1	0.386942	4.80063e-05	-0.0140409	NA
ENST00000643713.1	low_high	BM22	ENSG00000119139.19	TJP2	0.425825	3.82506e-05	-0.000379028	NA
ENST00000643713.1	low_high	BM36	ENSG00000119139.19	TJP2	0.909274	8.02395e-14	0.00174653	NA
ENST00000643713.1	mid_high	BM36	ENSG00000119139.19	TJP2	0.491654	0.00859543	0.000949053	NA
ENST00000643716.1	low_high	BM36	ENSG00000119866.21	BCL11A	-0.397831	1.83754e-05	0.0483557	NA
ENST00000643721.1	low_high	BM10	ENSG00000171206.14	TRIM8	0.406745	0.000614082	-0.0174182	NA
ENST00000643721.1	low_high	BM22	ENSG00000171206.14	TRIM8	0.39023	0.000293701	-0.021741	1
ENST00000643721.1	low_high	BM36	ENSG00000171206.14	TRIM8	0.546678	1.18484e-05	-0.0134496	NA
ENST00000643724.1	low_high	BM10	ENSG00000197912.15	SPG7	0.694475	0.00363214	5.46512e-05	NA
ENST00000643724.1	low_high	BM36	ENSG00000197912.15	SPG7	0.997697	4.1085e-05	0	NA
ENST00000643724.1	low_high	BM44	ENSG00000197912.15	SPG7	0.592149	0.00679799	4.08451e-05	NA
ENST00000643724.1	mid_high	BM10	ENSG00000197912.15	SPG7	1.27805	4.208e-05	-2.77018e-05	NA
ENST00000643727.1	low_high	BM22	ENSG00000135063.19	FAM189A2	0.390836	0.00713997	-0.0405506	NA
ENST00000643727.1	low_high	BM36	ENSG00000135063.19	FAM189A2	0.632177	2.71441e-06	-0.0138347	NA
ENST00000643728.1	low_high	BM22	ENSG00000181544.14	FANCB	0.499422	7.77145e-05	-0.0497911	NA
ENST00000643728.1	low_high	BM36	ENSG00000181544.14	FANCB	0.914738	1.77831e-09	-0.0656681	0.0409194
ENST00000643728.1	low_high	BM44	ENSG00000181544.14	FANCB	0.576151	1.19081e-05	-0.0490102	0.305981
ENST00000643728.1	mid_high	BM36	ENSG00000181544.14	FANCB	0.691252	0.0035915	-0.0659278	NA
ENST00000643732.1	low_high	BM36	ENSG00000107736.20	CDH23	0.524012	0.00143886	0.000588705	NA
ENST00000643732.1	low_high	BM44	ENSG00000107736.20	CDH23	0.445425	0.00265262	0.0366557	NA
ENST00000643734.1	low_high	BM10	ENSG00000197912.15	SPG7	0.694475	0.00363214	-8.07309e-05	1
ENST00000643734.1	low_high	BM36	ENSG00000197912.15	SPG7	0.997697	4.1085e-05	-0.00388277	NA
ENST00000643734.1	low_high	BM44	ENSG00000197912.15	SPG7	0.592149	0.00679799	-1.57991e-05	NA
ENST00000643734.1	mid_high	BM10	ENSG00000197912.15	SPG7	1.27805	4.208e-05	-0.00529166	1
ENST00000643736.1	low_high	BM36	ENSG00000285121.1	MTCH2	0.0748168	0.43336	0.0662735	0
ENST00000643736.1	mid_high	BM36	ENSG00000285121.1	MTCH2	0.197273	0.130963	0.0524482	0
ENST00000643737.1	low_high	BM22	ENSG00000198836.9	OPA1	-0.487153	5.83899e-05	0.0111536	NA
ENST00000643738.1	low_high	BM22	ENSG00000204311.13	PJVK	-0.406007	0.001687	0.028199	NA
ENST00000643746.1	low_high	BM10	ENSG00000285049.1	CPSF1	0.385366	0.00201525	-0.00236047	NA
ENST00000643753.1	low_high	BM36	ENSG00000285072.1	AC270272.2	0.617348	0.00860053	0	NA
ENST00000643753.1	low_high	BM44	ENSG00000285072.1	AC270272.2	0.543739	0.00362067	0	NA
ENST00000643758.1	low_high	BM22	ENSG00000285053.1	TBCE	0.454383	0.119187	0.0978835	0
ENST00000643758.1	low_high	BM36	ENSG00000285053.1	TBCE	0.915051	0.00114277	-0.0252016	0
ENST00000643758.1	mid_high	BM36	ENSG00000285053.1	TBCE	1.24863	0.00340243	-0.05556	0
ENST00000643762.1	low_high	BM36	ENSG00000284900.1	KBTBD4	-0.392645	1.90487e-05	0.025967	NA
ENST00000643768.1	low_high	BM22	ENSG00000204311.13	PJVK	-0.406007	0.001687	-0.00471347	NA
ENST00000643770.1	low_high	BM36	ENSG00000226490.2	AC138647.1	-1.06891	0.00123152	0.0708786	NA
ENST00000643770.1	low_high	BM44	ENSG00000226490.2	AC138647.1	-1.01029	0.00873482	0.0618322	NA
ENST00000643772.1	low_high	BM36	ENSG00000151090.18	THRB	-0.437402	2.30021e-06	0.00143608	NA
ENST00000643774.1	mid_high	BM36	ENSG00000136104.20	RNASEH2B	0.417339	0.00688855	-0.00239495	NA
ENST00000643775.1	low_high	BM22	ENSG00000198689.11	SLC9A6	-0.458865	0.0013766	-0.00636333	NA
ENST00000643775.1	low_high	BM36	ENSG00000198689.11	SLC9A6	-0.392157	0.00244886	0.00414504	NA
ENST00000643775.1	low_high	BM44	ENSG00000198689.11	SLC9A6	-0.406694	0.00170287	0.00855395	NA
ENST00000643776.1	low_high	BM36	ENSG00000124733.4	MEA1	-0.48753	7.74926e-06	-0.161221	0.00703827
ENST00000643776.1	low_high	BM44	ENSG00000124733.4	MEA1	-0.480167	0.0001094	-0.0498693	NA
ENST00000643777.1	low_high	BM44	ENSG00000149925.18	ALDOA	-0.414625	0.000196742	-0.059613	NA
ENST00000643791.1	low_high	BM36	ENSG00000285383.1	LRTM2	-0.481234	0.00069213	0.026652	NA
ENST00000643795.1	low_high	BM36	ENSG00000147224.11	PRPS1	-0.2049	0.00921171	-0.0567019	1.92611e-05
ENST00000643796.1	low_high	BM44	ENSG00000285189.1	SLC39A11	0.390713	0.000213948	-0.00981182	NA
ENST00000643802.1	low_high	BM22	ENSG00000164112.13	TMEM155	-0.543009	0.00971426	0.022916	0.897866
ENST00000643802.1	low_high	BM36	ENSG00000164112.13	TMEM155	-0.674443	0.000236396	-0.0132632	1
ENST00000643802.1	low_high	BM44	ENSG00000164112.13	TMEM155	-0.419878	0.00976697	-0.0846092	NA
ENST00000643802.1	mid_high	BM44	ENSG00000164112.13	TMEM155	-0.0198198	0.988534	-0.121939	0.00299867
ENST00000643807.1	low_high	BM44	ENSG00000168405.17	CMAHP	0.394117	0.000498376	-0.00354761	NA
ENST00000643810.1	low_high	BM36	ENSG00000095303.15	PTGS1	0.528799	1.84893e-06	0.00943399	NA
ENST00000643825.1	low_high	BM36	ENSG00000101347.9	SAMHD1	0.563092	5.75625e-11	-0.000630959	NA
ENST00000643827.1	low_high	BM36	ENSG00000285379.1	RIPK3	0.721117	0.000432196	-0.0236889	NA
ENST00000643830.1	low_high	BM44	ENSG00000285501.1	AGBL2	0.389932	0.00356792	0.00454072	NA
ENST00000643834.1	low_high	BM22	ENSG00000109670.14	FBXW7	-0.457808	4.49032e-05	0.00546528	NA
ENST00000643834.1	low_high	BM36	ENSG00000109670.14	FBXW7	-0.413263	3.40187e-05	0.00266547	NA
ENST00000643834.1	low_high	BM44	ENSG00000109670.14	FBXW7	-0.393966	2.14182e-05	0.00214593	NA
ENST00000643841.1	low_high	BM22	ENSG00000149970.15	CNKSR2	-0.386224	0.00135266	0.00251583	NA
ENST00000643841.1	low_high	BM36	ENSG00000149970.15	CNKSR2	-0.381395	0.000477874	0.00758004	NA
ENST00000643851.1	low_high	BM36	ENSG00000204147.10	ASAH2B	-0.479921	3.42961e-07	0.0103666	NA
ENST00000643863.1	low_high	BM36	ENSG00000285379.1	RIPK3	0.721117	0.000432196	0.0329349	NA
ENST00000643869.1	low_high	BM36	ENSG00000112759.17	SLC29A1	-0.425748	8.60534e-06	0.00548188	NA
ENST00000643870.1	low_high	BM10	ENSG00000284774.1	HSF1	0.398599	0.00264168	0.0064794	NA
ENST00000643871.1	low_high	BM22	ENSG00000007372.22	PAX6	0.502099	0.000161147	-0.000957222	NA
ENST00000643871.1	low_high	BM36	ENSG00000007372.22	PAX6	0.690773	1.25407e-08	-0.00159095	NA
ENST00000643881.1	low_high	BM36	ENSG00000168016.14	TRANK1	-0.52292	7.17929e-06	-0.00314819	NA
ENST00000643907.1	low_high	BM36	ENSG00000101347.9	SAMHD1	0.563092	5.75625e-11	-0.00282671	NA
ENST00000643912.1	low_high	BM36	ENSG00000285265.1	DLC1	0.386258	9.22239e-06	-0.0410786	NA
ENST00000643913.1	low_high	BM36	ENSG00000173209.23	AHSA2P	0.436397	2.27942e-06	-0.0116472	NA
ENST00000643914.1	low_high	BM36	ENSG00000285383.1	LRTM2	-0.481234	0.00069213	0.0105524	NA
ENST00000643918.1	low_high	BM36	ENSG00000101347.9	SAMHD1	0.563092	5.75625e-11	0.0011107	NA
ENST00000643921.1	low_high	BM36	ENSG00000121957.13	GPSM2	0.430002	1.46596e-07	-0.0340196	NA
ENST00000643923.1	low_high	BM22	ENSG00000168394.11	TAP1	0.551113	0.00169912	0.0733067	NA
ENST00000643923.1	low_high	BM36	ENSG00000168394.11	TAP1	0.711281	3.18167e-06	0.00117714	NA
ENST00000643923.1	mid_high	BM22	ENSG00000168394.11	TAP1	0.740583	0.00279254	0.145554	NA
ENST00000643926.1	low_high	BM36	ENSG00000284872.1	AC270289.2	-0.570605	0.00255554	0	NA
ENST00000643927.1	low_high	BM22	ENSG00000166501.13	PRKCB	-0.443705	0.00133983	0.000175417	NA
ENST00000643927.1	low_high	BM36	ENSG00000166501.13	PRKCB	-0.565158	2.42851e-06	0.00136021	NA
ENST00000643927.1	low_high	BM44	ENSG00000166501.13	PRKCB	-0.416194	0.000444436	3.81506e-05	NA
ENST00000643932.1	low_high	BM10	ENSG00000137103.19	TMEM8B	0.185707	0.0351598	0.0540995	2.16856e-07
ENST00000643932.1	low_high	BM22	ENSG00000137103.19	TMEM8B	0.0559822	0.53004	0.0523563	8.21294e-07
ENST00000643940.1	low_high	BM36	ENSG00000060709.15	RIMBP2	-0.452072	0.000121177	-0.0117763	NA
ENST00000643941.1	low_high	BM22	ENSG00000285485.1	NFATC4	0.511517	0.00056753	-0.00568125	NA
ENST00000643941.1	low_high	BM36	ENSG00000285485.1	NFATC4	0.563845	0.000268815	0.00332275	NA
ENST00000643941.1	low_high	BM44	ENSG00000285485.1	NFATC4	0.454831	0.00138611	-0.00342994	NA
ENST00000643947.1	low_high	BM36	ENSG00000285387.1	NDUFS3	-0.448168	1.56374e-07	0.00161411	NA
ENST00000643951.1	low_high	BM10	ENSG00000284774.1	HSF1	0.398599	0.00264168	0.00799186	NA
ENST00000643952.1	low_high	BM44	ENSG00000285501.1	AGBL2	0.389932	0.00356792	0.00771173	NA
ENST00000643954.1	low_high	BM10	ENSG00000197912.15	SPG7	0.694475	0.00363214	-0.00293708	1
ENST00000643954.1	low_high	BM36	ENSG00000197912.15	SPG7	0.997697	4.1085e-05	-0.00445404	NA
ENST00000643954.1	low_high	BM44	ENSG00000197912.15	SPG7	0.592149	0.00679799	-0.00725934	NA
ENST00000643954.1	mid_high	BM10	ENSG00000197912.15	SPG7	1.27805	4.208e-05	-0.00176744	1
ENST00000643957.1	low_high	BM10	ENSG00000197912.15	SPG7	0.694475	0.00363214	7.55814e-05	NA
ENST00000643957.1	low_high	BM36	ENSG00000197912.15	SPG7	0.997697	4.1085e-05	-7.18581e-05	NA
ENST00000643957.1	low_high	BM44	ENSG00000197912.15	SPG7	0.592149	0.00679799	-8.35273e-05	NA
ENST00000643957.1	mid_high	BM10	ENSG00000197912.15	SPG7	1.27805	4.208e-05	6.67579e-05	NA
ENST00000643976.1	low_high	BM36	ENSG00000101210.11	EEF1A2	-0.469497	0.0046348	0.000979984	NA
ENST00000643990.1	low_high	BM36	ENSG00000125266.7	EFNB2	-0.109048	0.0929053	-0.105828	0
ENST00000643990.1	mid_high	BM36	ENSG00000125266.7	EFNB2	0.0440676	0.728314	-0.112409	0
ENST00000644004.1	low_high	BM36	ENSG00000165995.19	CACNB2	-0.384684	7.41542e-08	-0.00239553	NA
ENST00000644005.1	low_high	BM22	ENSG00000185811.18	IKZF1	0.441891	0.00491735	-0.0359835	NA
ENST00000644005.1	low_high	BM36	ENSG00000185811.18	IKZF1	0.646762	2.92411e-06	-0.0075899	NA
ENST00000644005.1	low_high	BM44	ENSG00000185811.18	IKZF1	0.418953	0.00370054	0.00147805	NA
ENST00000644008.1	low_high	BM44	ENSG00000285189.1	SLC39A11	0.390713	0.000213948	-0.00309584	NA
ENST00000644009.1	low_high	BM22	ENSG00000169660.16	HEXDC	0.417941	6.33113e-06	-0.00729208	NA
ENST00000644009.1	low_high	BM44	ENSG00000169660.16	HEXDC	0.451473	1.78704e-05	-0.0147643	NA
ENST00000644011.1	low_high	BM22	ENSG00000088836.13	SLC4A11	0.863708	1.93797e-05	-0.00983722	NA
ENST00000644011.1	low_high	BM36	ENSG00000088836.13	SLC4A11	0.728757	0.000609297	0.008099	NA
ENST00000644011.1	low_high	BM44	ENSG00000088836.13	SLC4A11	0.596687	0.000597959	-0.00916788	NA
ENST00000644014.1	low_high	BM10	ENSG00000285049.1	CPSF1	0.385366	0.00201525	-0.00649045	NA
ENST00000644018.1	low_high	BM22	ENSG00000285460.1	BCAR1	0.466163	0.00090029	-0.00339028	NA
ENST00000644018.1	low_high	BM36	ENSG00000285460.1	BCAR1	0.422331	0.0067912	0.0111568	NA
ENST00000644019.1	low_high	BM10	ENSG00000284454.2	AC256236.3	1.21378	0.000583345	-0.00998588	NA
ENST00000644020.1	low_high	BM36	ENSG00000109099.14	PMP22	0.584132	1.12448e-06	0.0462975	NA
ENST00000644023.1	low_high	BM36	ENSG00000285387.1	NDUFS3	-0.448168	1.56374e-07	0.00507657	NA
ENST00000644024.1	low_high	BM22	ENSG00000196767.7	POU3F4	0.438288	0.00301942	-0.0454893	NA
ENST00000644024.1	low_high	BM36	ENSG00000196767.7	POU3F4	0.452066	0.00348316	0.0313282	NA
ENST00000644025.1	low_high	BM22	ENSG00000285485.1	NFATC4	0.511517	0.00056753	0.0183032	NA
ENST00000644025.1	low_high	BM36	ENSG00000285485.1	NFATC4	0.563845	0.000268815	0.00625601	NA
ENST00000644025.1	low_high	BM44	ENSG00000285485.1	NFATC4	0.454831	0.00138611	-0.00699562	NA
ENST00000644026.1	low_high	BM36	ENSG00000285387.1	NDUFS3	-0.448168	1.56374e-07	0.00256094	NA
ENST00000644031.1	low_high	BM36	ENSG00000284793.1	AC270296.2	-0.460246	0.00423874	0	NA
ENST00000644032.1	low_high	BM10	ENSG00000142347.17	MYO1F	0.389195	0.00161989	0.012842	NA
ENST00000644032.1	low_high	BM22	ENSG00000142347.17	MYO1F	0.471667	0.00167134	0.00977028	NA
ENST00000644032.1	low_high	BM36	ENSG00000142347.17	MYO1F	0.543853	0.000118246	0.0279945	NA
ENST00000644032.1	low_high	BM44	ENSG00000142347.17	MYO1F	0.531736	0.000269841	-0.00377254	NA
ENST00000644034.1	mid_high	BM36	ENSG00000136104.20	RNASEH2B	0.417339	0.00688855	-0.00149087	NA
ENST00000644035.1	low_high	BM36	ENSG00000285379.1	RIPK3	0.721117	0.000432196	-0.0372414	NA
ENST00000644039.1	low_high	BM22	ENSG00000285460.1	BCAR1	0.466163	0.00090029	0.0148349	NA
ENST00000644039.1	low_high	BM36	ENSG00000285460.1	BCAR1	0.422331	0.0067912	0.0113335	NA
ENST00000644044.1	low_high	BM10	ENSG00000197912.15	SPG7	0.694475	0.00363214	-4.83804e-05	NA
ENST00000644044.1	low_high	BM36	ENSG00000197912.15	SPG7	0.997697	4.1085e-05	-0.000488137	NA
ENST00000644044.1	low_high	BM44	ENSG00000197912.15	SPG7	0.592149	0.00679799	-6.23699e-05	NA
ENST00000644044.1	mid_high	BM10	ENSG00000197912.15	SPG7	1.27805	4.208e-05	-1.36115e-05	NA
ENST00000644053.1	low_high	BM36	ENSG00000285246.1	NEDD8	-0.437578	1.44964e-05	0.00465268	NA
ENST00000644053.1	low_high	BM44	ENSG00000285246.1	NEDD8	-0.56484	0.000222549	0.00511715	NA
ENST00000644055.1	low_high	BM36	ENSG00000285053.1	TBCE	0.915051	0.00114277	-0.00134063	NA
ENST00000644055.1	mid_high	BM36	ENSG00000285053.1	TBCE	1.24863	0.00340243	-0.000113307	NA
ENST00000644061.1	low_high	BM10	ENSG00000197912.15	SPG7	0.694475	0.00363214	0.00218239	NA
ENST00000644061.1	low_high	BM36	ENSG00000197912.15	SPG7	0.997697	4.1085e-05	-0.000362216	NA
ENST00000644061.1	low_high	BM44	ENSG00000197912.15	SPG7	0.592149	0.00679799	0.000290171	NA
ENST00000644061.1	mid_high	BM10	ENSG00000197912.15	SPG7	1.27805	4.208e-05	-0.000154583	NA
ENST00000644075.1	low_high	BM22	ENSG00000149970.15	CNKSR2	-0.386224	0.00135266	-4.16667e-05	NA
ENST00000644075.1	low_high	BM36	ENSG00000149970.15	CNKSR2	-0.381395	0.000477874	-0.000217416	NA
ENST00000644080.1	low_high	BM22	ENSG00000285460.1	BCAR1	0.466163	0.00090029	-0.00107347	NA
ENST00000644080.1	low_high	BM36	ENSG00000285460.1	BCAR1	0.422331	0.0067912	0.00257237	NA
ENST00000644083.1	low_high	BM44	ENSG00000285222.1	GCNT2	0.389968	0.000823915	-0.000195652	NA
ENST00000644086.1	low_high	BM10	ENSG00000284814.1	ADCY4	0.423571	0.00234762	0.00493306	NA
ENST00000644086.1	low_high	BM22	ENSG00000284814.1	ADCY4	0.604033	0.000408999	0.0103872	NA
ENST00000644086.1	low_high	BM36	ENSG00000284814.1	ADCY4	0.760616	1.56523e-05	0.0141573	NA
ENST00000644086.1	low_high	BM44	ENSG00000284814.1	ADCY4	0.602559	0.000247436	0.0040537	NA
ENST00000644095.1	low_high	BM22	ENSG00000149970.15	CNKSR2	-0.386224	0.00135266	0.00282417	1
ENST00000644095.1	low_high	BM36	ENSG00000149970.15	CNKSR2	-0.381395	0.000477874	0.00337998	NA
ENST00000644112.1	low_mid	BM36	ENSG00000126953.6	TIMM8A	-0.192082	0.0753281	0.11133	0
ENST00000644114.1	low_high	BM36	ENSG00000101347.9	SAMHD1	0.563092	5.75625e-11	0.00147419	NA
ENST00000644119.1	low_high	BM10	ENSG00000126705.14	AHDC1	0.400553	0.0019216	-0.00600087	NA
ENST00000644130.1	low_high	BM10	ENSG00000284814.1	ADCY4	0.423571	0.00234762	0.00111047	NA
ENST00000644130.1	low_high	BM22	ENSG00000284814.1	ADCY4	0.604033	0.000408999	0.00103917	NA
ENST00000644130.1	low_high	BM36	ENSG00000284814.1	ADCY4	0.760616	1.56523e-05	0.00551392	NA
ENST00000644130.1	low_high	BM44	ENSG00000284814.1	ADCY4	0.602559	0.000247436	0.00407226	NA
ENST00000644136.1	low_high	BM10	ENSG00000147894.15	C9orf72	-0.477153	0.000127508	-0.0136267	NA
ENST00000644136.1	low_high	BM22	ENSG00000147894.15	C9orf72	-0.519657	0.000485595	0.00773431	NA
ENST00000644144.1	low_high	BM22	ENSG00000106992.18	AK1	0.15878	0.211143	0.0651411	7.79609e-07
ENST00000644144.1	low_high	BM44	ENSG00000106992.18	AK1	-0.23741	0.0303232	0.0720199	1.10276e-07
ENST00000644150.1	low_high	BM36	ENSG00000146530.13	VWDE	-0.62471	0.00403478	-0.0210284	NA
ENST00000644166.1	low_high	BM22	ENSG00000285485.1	NFATC4	0.511517	0.00056753	0.00139806	NA
ENST00000644166.1	low_high	BM36	ENSG00000285485.1	NFATC4	0.563845	0.000268815	0.00527042	NA
ENST00000644166.1	low_high	BM44	ENSG00000285485.1	NFATC4	0.454831	0.00138611	0.000185915	NA
ENST00000644171.1	low_high	BM10	ENSG00000197912.15	SPG7	0.694475	0.00363214	-0.00152035	1
ENST00000644171.1	low_high	BM36	ENSG00000197912.15	SPG7	0.997697	4.1085e-05	-0.00531289	NA
ENST00000644171.1	low_high	BM44	ENSG00000197912.15	SPG7	0.592149	0.00679799	0.00110836	NA
ENST00000644171.1	mid_high	BM10	ENSG00000197912.15	SPG7	1.27805	4.208e-05	-0.0067777	0.748119
ENST00000644182.1	low_high	BM22	ENSG00000285485.1	NFATC4	0.511517	0.00056753	-0.00272319	NA
ENST00000644182.1	low_high	BM36	ENSG00000285485.1	NFATC4	0.563845	0.000268815	0.00203816	NA
ENST00000644182.1	low_high	BM44	ENSG00000285485.1	NFATC4	0.454831	0.00138611	-0.00569847	NA
ENST00000644183.1	mid_high	BM36	ENSG00000136104.20	RNASEH2B	0.417339	0.00688855	0.00260107	NA
ENST00000644191.1	low_high	BM10	ENSG00000170445.13	HARS	-0.0750245	0.252272	-0.090476	6.45516e-07
ENST00000644191.1	low_high	BM22	ENSG00000170445.13	HARS	-0.204816	0.00484202	-0.0931972	0.00221287
ENST00000644191.1	low_high	BM36	ENSG00000170445.13	HARS	-0.335114	3.3808e-06	-0.103474	4.50649e-07
ENST00000644191.1	low_high	BM44	ENSG00000170445.13	HARS	-0.356772	3.29742e-05	-0.159728	1.43325e-09
ENST00000644191.1	low_mid	BM22	ENSG00000170445.13	HARS	-0.0907383	0.51544	-0.0952999	0.00708658
ENST00000644191.1	low_mid	BM36	ENSG00000170445.13	HARS	-0.134149	0.267194	-0.111809	0.00267571
ENST00000644191.1	low_mid	BM44	ENSG00000170445.13	HARS	-0.206211	0.0767019	-0.155607	0.00019265
ENST00000644196.1	low_high	BM44	ENSG00000148288.12	GBGT1	0.394444	0.000721615	0.0196014	NA
ENST00000644200.1	low_high	BM36	ENSG00000100767.16	PAPLN	0.60458	3.96908e-05	-0.0224081	NA
ENST00000644200.1	low_high	BM44	ENSG00000100767.16	PAPLN	0.447648	0.00454717	-0.0452413	NA
ENST00000644209.1	low_high	BM36	ENSG00000060709.15	RIMBP2	-0.452072	0.000121177	0.00981338	NA
ENST00000644210.1	low_high	BM10	ENSG00000197912.15	SPG7	0.694475	0.00363214	-0.000212375	NA
ENST00000644210.1	low_high	BM36	ENSG00000197912.15	SPG7	0.997697	4.1085e-05	-0.000224431	NA
ENST00000644210.1	low_high	BM44	ENSG00000197912.15	SPG7	0.592149	0.00679799	0.000159277	NA
ENST00000644210.1	mid_high	BM10	ENSG00000197912.15	SPG7	1.27805	4.208e-05	-6.25855e-05	NA
ENST00000644215.1	low_high	BM10	ENSG00000285416.1	AC137630.5	0.417719	0.0060761	0	NA
ENST00000644215.1	low_high	BM44	ENSG00000285416.1	AC137630.5	0.450128	0.00602765	0	NA
ENST00000644220.1	low_high	BM44	ENSG00000285222.1	GCNT2	0.389968	0.000823915	-0.00282198	NA
ENST00000644224.1	low_high	BM44	ENSG00000135917.14	SLC19A3	0.468346	0.000195733	-0.0122055	NA
ENST00000644225.1	low_high	BM10	ENSG00000197912.15	SPG7	0.694475	0.00363214	-0.00434564	0.166162
ENST00000644225.1	low_high	BM36	ENSG00000197912.15	SPG7	0.997697	4.1085e-05	-0.00495623	NA
ENST00000644225.1	low_high	BM44	ENSG00000197912.15	SPG7	0.592149	0.00679799	-0.00989492	NA
ENST00000644225.1	mid_high	BM10	ENSG00000197912.15	SPG7	1.27805	4.208e-05	-0.0050552	1
ENST00000644226.1	low_high	BM36	ENSG00000285383.1	LRTM2	-0.481234	0.00069213	-0.0240188	NA
ENST00000644230.1	low_high	BM22	ENSG00000175745.12	NR2F1	0.0790584	0.302854	0.0563475	0.00517477
ENST00000644232.1	low_high	BM10	ENSG00000179583.19	CIITA	0.421297	0.000339041	0.000836005	NA
ENST00000644232.1	low_high	BM22	ENSG00000179583.19	CIITA	0.565273	0.000255622	6.88889e-05	NA
ENST00000644232.1	low_high	BM36	ENSG00000179583.19	CIITA	0.67532	9.44705e-09	-0.00157646	NA
ENST00000644232.1	low_high	BM44	ENSG00000179583.19	CIITA	0.513701	0.000242407	-0.00109887	NA
ENST00000644240.1	low_high	BM22	ENSG00000285485.1	NFATC4	0.511517	0.00056753	-0.00273778	NA
ENST00000644240.1	low_high	BM36	ENSG00000285485.1	NFATC4	0.563845	0.000268815	0.00468491	NA
ENST00000644240.1	low_high	BM44	ENSG00000285485.1	NFATC4	0.454831	0.00138611	0.0104658	NA
ENST00000644245.1	low_high	BM10	ENSG00000088038.18	CNOT3	0.557378	0.000421278	-0.0650398	NA
ENST00000644245.1	low_high	BM22	ENSG00000088038.18	CNOT3	0.22907	0.0984244	-0.173839	0.00747569
ENST00000644250.1	low_high	BM36	ENSG00000101347.9	SAMHD1	0.563092	5.75625e-11	0.0013068	NA
ENST00000644262.1	low_high	BM44	ENSG00000134460.17	IL2RA	0.439143	0.00212121	-0.00687111	NA
ENST00000644263.1	low_high	BM44	ENSG00000285189.1	SLC39A11	0.390713	0.000213948	-0.00385101	NA
ENST00000644264.1	low_high	BM22	ENSG00000285023.1	CHORDC1	0.151656	0.3459	-0.0685529	1.46575e-06
ENST00000644269.1	low_high	BM22	ENSG00000091137.12	SLC26A4	-0.564287	0.000172568	0.00706875	NA
ENST00000644269.1	low_high	BM36	ENSG00000091137.12	SLC26A4	-0.759692	7.75668e-08	0.0426333	NA
ENST00000644273.1	low_high	BM22	ENSG00000106692.14	FKTN	-0.392992	0.000129714	0.0206561	NA
ENST00000644276.1	low_high	BM36	ENSG00000142178.8	SIK1	0.981186	2.20523e-06	0.0197666	NA
ENST00000644281.1	low_high	BM10	ENSG00000197912.15	SPG7	0.694475	0.00363214	-0.000485839	NA
ENST00000644281.1	low_high	BM36	ENSG00000197912.15	SPG7	0.997697	4.1085e-05	-0.00288936	NA
ENST00000644281.1	low_high	BM44	ENSG00000197912.15	SPG7	0.592149	0.00679799	-0.000693264	NA
ENST00000644281.1	mid_high	BM10	ENSG00000197912.15	SPG7	1.27805	4.208e-05	-0.00432859	NA
ENST00000644288.1	low_high	BM36	ENSG00000155307.18	SAMSN1	0.745603	8.05247e-06	-0.00215016	NA
ENST00000644288.1	low_high	BM44	ENSG00000155307.18	SAMSN1	0.558159	0.00106509	-0.00175064	NA
ENST00000644295.1	low_high	BM22	ENSG00000149970.15	CNKSR2	-0.386224	0.00135266	-0.004825	NA
ENST00000644295.1	low_high	BM36	ENSG00000149970.15	CNKSR2	-0.381395	0.000477874	-0.00159323	NA
ENST00000644297.1	mid_high	BM36	ENSG00000136104.20	RNASEH2B	0.417339	0.00688855	0	NA
ENST00000644303.1	low_high	BM22	ENSG00000282984.2	TBCE	0.454383	0.119187	0.0978835	0
ENST00000644303.1	low_high	BM36	ENSG00000282984.2	TBCE	0.915051	0.00114277	-0.0252016	0
ENST00000644303.1	mid_high	BM36	ENSG00000282984.2	TBCE	1.24863	0.00340243	-0.05556	0
ENST00000644308.1	low_high	BM44	ENSG00000137462.7	TLR2	0.409269	0.00823538	0.0328094	NA
ENST00000644321.1	low_high	BM36	ENSG00000151090.18	THRB	-0.437402	2.30021e-06	0.000404794	NA
ENST00000644325.1	low_high	BM22	ENSG00000198467.14	TPM2	0.849995	0.0026558	7.54167e-05	NA
ENST00000644325.1	low_high	BM36	ENSG00000198467.14	TPM2	0.621336	0.00295038	-0.00304171	NA
ENST00000644330.1	low_high	BM36	ENSG00000284396.2	AC275455.2	0.459846	0.000429638	0	NA
ENST00000644336.1	low_high	BM10	ENSG00000285022.1	AC270282.1	0.521977	0.00817314	0	NA
ENST00000644336.1	low_high	BM22	ENSG00000285022.1	AC270282.1	0.506301	0.00497383	0	NA
ENST00000644338.1	low_high	BM10	ENSG00000136143.15	SUCLA2	-0.391706	0.000736637	0.00491433	NA
ENST00000644338.1	low_high	BM22	ENSG00000136143.15	SUCLA2	-0.464496	0.000404572	0.00743792	NA
ENST00000644338.1	low_high	BM44	ENSG00000136143.15	SUCLA2	-0.426673	0.000566542	0.00553197	NA
ENST00000644345.1	low_high	BM36	ENSG00000284267.2	AL021154.3	0.47769	4.88306e-05	0	NA
ENST00000644345.1	low_high	BM44	ENSG00000284267.2	AL021154.3	0.414987	0.00990962	0	NA
ENST00000644354.1	low_high	BM36	ENSG00000233932.5	CTXN2	-0.511702	0.00119599	-0.0469118	NA
ENST00000644362.1	low_high	BM36	ENSG00000102144.14	PGK1	-0.477968	2.90107e-05	-0.0131035	1
ENST00000644362.1	low_high	BM44	ENSG00000102144.14	PGK1	-0.413927	0.00196555	-0.0401233	NA
ENST00000644365.1	low_high	BM36	ENSG00000285265.1	DLC1	0.386258	9.22239e-06	-0.00103118	NA
ENST00000644370.1	low_high	BM36	ENSG00000101347.9	SAMHD1	0.563092	5.75625e-11	-0.00286758	NA
ENST00000644374.1	low_high	BM36	ENSG00000151491.13	EPS8	0.601697	2.07687e-10	-0.00678196	NA
ENST00000644376.1	low_high	BM22	ENSG00000285485.1	NFATC4	0.511517	0.00056753	-0.00591639	NA
ENST00000644376.1	low_high	BM36	ENSG00000285485.1	NFATC4	0.563845	0.000268815	-0.002811	NA
ENST00000644376.1	low_high	BM44	ENSG00000285485.1	NFATC4	0.454831	0.00138611	-0.0012884	NA
ENST00000644385.1	low_high	BM36	ENSG00000285265.1	DLC1	0.386258	9.22239e-06	-0.0100389	NA
ENST00000644396.1	low_high	BM36	ENSG00000285048.1	IRF9	0.392441	1.1853e-05	-0.0128399	NA
ENST00000644420.1	mid_high	BM36	ENSG00000136104.20	RNASEH2B	0.417339	0.00688855	-0.0155917	1
ENST00000644425.1	mid_high	BM36	ENSG00000136104.20	RNASEH2B	0.417339	0.00688855	-0.00407475	NA
ENST00000644430.1	low_high	BM22	ENSG00000285460.1	BCAR1	0.466163	0.00090029	-0.00150625	NA
ENST00000644430.1	low_high	BM36	ENSG00000285460.1	BCAR1	0.422331	0.0067912	-0.000630038	NA
ENST00000644439.1	low_high	BM22	ENSG00000285460.1	BCAR1	0.466163	0.00090029	0.00159778	NA
ENST00000644439.1	low_high	BM36	ENSG00000285460.1	BCAR1	0.422331	0.0067912	-0.00182622	NA
ENST00000644444.1	low_high	BM10	ENSG00000284774.1	HSF1	0.398599	0.00264168	0.000613455	NA
ENST00000644446.1	low_high	BM36	ENSG00000285246.1	NEDD8	-0.437578	1.44964e-05	0.00528391	NA
ENST00000644446.1	low_high	BM44	ENSG00000285246.1	NEDD8	-0.56484	0.000222549	0.00916347	NA
ENST00000644450.1	low_high	BM10	ENSG00000284774.1	HSF1	0.398599	0.00264168	0.00100627	NA
ENST00000644451.1	low_high	BM36	ENSG00000282984.2	TBCE	0.915051	0.00114277	-0.00312056	NA
ENST00000644451.1	mid_high	BM36	ENSG00000282984.2	TBCE	1.24863	0.00340243	-0.00391996	NA
ENST00000644452.1	low_high	BM10	ENSG00000179855.6	GIPC3	0.673216	0.00505159	0.170013	NA
ENST00000644452.1	low_high	BM22	ENSG00000179855.6	GIPC3	0.938637	0.000279116	0.147732	NA
ENST00000644452.1	low_high	BM36	ENSG00000179855.6	GIPC3	1.04667	4.00369e-05	0.0742685	NA
ENST00000644455.1	low_high	BM44	ENSG00000285501.1	AGBL2	0.389932	0.00356792	-0.00379434	NA
ENST00000644464.1	low_high	BM10	ENSG00000197912.15	SPG7	0.694475	0.00363214	0.00121441	NA
ENST00000644464.1	low_high	BM36	ENSG00000197912.15	SPG7	0.997697	4.1085e-05	0.00126511	NA
ENST00000644464.1	low_high	BM44	ENSG00000197912.15	SPG7	0.592149	0.00679799	0.000824311	NA
ENST00000644464.1	mid_high	BM10	ENSG00000197912.15	SPG7	1.27805	4.208e-05	-0.000453762	NA
ENST00000644486.1	low_high	BM22	ENSG00000066427.22	ATXN3	-0.0663639	0.325657	-0.0648422	1.99038e-06
ENST00000644491.1	low_high	BM36	ENSG00000017427.16	IGF1	-0.516418	4.95156e-06	-0.0140746	NA
ENST00000644491.1	low_high	BM44	ENSG00000017427.16	IGF1	-0.587941	8.11569e-06	-0.0846057	NA
ENST00000644492.1	low_high	BM44	ENSG00000285222.1	GCNT2	0.389968	0.000823915	-0.0117604	NA
ENST00000644498.1	low_high	BM10	ENSG00000197912.15	SPG7	0.694475	0.00363214	-0.000783596	NA
ENST00000644498.1	low_high	BM36	ENSG00000197912.15	SPG7	0.997697	4.1085e-05	-0.000523944	NA
ENST00000644498.1	low_high	BM44	ENSG00000197912.15	SPG7	0.592149	0.00679799	0.00072131	NA
ENST00000644498.1	mid_high	BM10	ENSG00000197912.15	SPG7	1.27805	4.208e-05	-0.00101689	NA
ENST00000644503.1	low_high	BM44	ENSG00000285222.1	GCNT2	0.389968	0.000823915	-0.00384094	NA
ENST00000644510.2	low_high	BM44	ENSG00000136631.14	VPS45	-0.0938708	0.0592568	-0.11597	2.21836e-07
ENST00000644511.1	low_high	BM36	ENSG00000107736.20	CDH23	0.524012	0.00143886	-0.0111213	NA
ENST00000644511.1	low_high	BM44	ENSG00000107736.20	CDH23	0.445425	0.00265262	0.00103803	NA
ENST00000644518.1	mid_high	BM36	ENSG00000136104.20	RNASEH2B	0.417339	0.00688855	0.00516911	NA
ENST00000644539.1	low_high	BM10	ENSG00000285049.1	CPSF1	0.385366	0.00201525	-0.00533272	NA
ENST00000644539.1	low_high	BM44	ENSG00000285049.1	CPSF1	0.348338	0.000117446	-0.0873233	0.000371421
ENST00000644541.1	low_high	BM36	ENSG00000285509.1	AP000646.1	-0.480639	0.00601641	0.100963	NA
ENST00000644548.1	low_high	BM36	ENSG00000284900.1	KBTBD4	-0.392645	1.90487e-05	-0.00493183	NA
ENST00000644549.1	low_high	BM22	ENSG00000122406.13	RPL5	-0.108343	0.265947	-0.0575579	3.67716e-05
ENST00000644549.1	mid_high	BM22	ENSG00000122406.13	RPL5	0.0449407	0.81454	-0.0539148	0.00920686
ENST00000644550.1	low_high	BM10	ENSG00000126705.14	AHDC1	0.400553	0.0019216	0.00955162	NA
ENST00000644553.1	low_high	BM36	ENSG00000157087.18	ATP2B2	-0.477192	9.53606e-06	0.00106319	NA
ENST00000644553.1	low_high	BM44	ENSG00000157087.18	ATP2B2	-0.416546	0.000180097	0.00748873	NA
ENST00000644554.1	low_high	BM22	ENSG00000204311.13	PJVK	-0.406007	0.001687	-0.00616352	NA
ENST00000644556.1	low_high	BM10	ENSG00000197912.15	SPG7	0.694475	0.00363214	-0.000366196	NA
ENST00000644556.1	low_high	BM36	ENSG00000197912.15	SPG7	0.997697	4.1085e-05	0.000470829	NA
ENST00000644556.1	low_high	BM44	ENSG00000197912.15	SPG7	0.592149	0.00679799	-0.00139626	NA
ENST00000644556.1	mid_high	BM10	ENSG00000197912.15	SPG7	1.27805	4.208e-05	-6.97674e-05	NA
ENST00000644560.1	low_high	BM22	ENSG00000062822.13	POLD1	0.601727	1.4753e-06	0.00531222	NA
ENST00000644560.1	low_high	BM36	ENSG00000062822.13	POLD1	0.479752	0.000263472	0.0252969	NA
ENST00000644564.1	low_high	BM10	ENSG00000284814.1	ADCY4	0.423571	0.00234762	-0.00574028	NA
ENST00000644564.1	low_high	BM22	ENSG00000284814.1	ADCY4	0.604033	0.000408999	0.00257042	NA
ENST00000644564.1	low_high	BM36	ENSG00000284814.1	ADCY4	0.760616	1.56523e-05	0.0122898	NA
ENST00000644564.1	low_high	BM44	ENSG00000284814.1	ADCY4	0.602559	0.000247436	-0.0012782	NA
ENST00000644568.1	low_high	BM36	ENSG00000285387.1	NDUFS3	-0.448168	1.56374e-07	0.0485951	0
ENST00000644572.1	low_high	BM10	ENSG00000171206.14	TRIM8	0.406745	0.000614082	-2.80731e-05	NA
ENST00000644572.1	low_high	BM22	ENSG00000171206.14	TRIM8	0.39023	0.000293701	0.00301306	NA
ENST00000644572.1	low_high	BM36	ENSG00000171206.14	TRIM8	0.546678	1.18484e-05	-0.00423443	NA
ENST00000644573.1	low_high	BM10	ENSG00000284780.1	CADM2	-0.150137	0.0236961	-0.0761507	2.37601e-05
ENST00000644574.1	low_high	BM22	ENSG00000285348.1	TGM1	0.524023	0.00203305	-0.00500931	NA
ENST00000644580.1	low_high	BM22	ENSG00000204311.13	PJVK	-0.406007	0.001687	0.0159717	NA
ENST00000644583.1	low_high	BM22	ENSG00000285485.1	NFATC4	0.511517	0.00056753	0.0304399	NA
ENST00000644583.1	low_high	BM36	ENSG00000285485.1	NFATC4	0.563845	0.000268815	0.0207998	NA
ENST00000644583.1	low_high	BM44	ENSG00000285485.1	NFATC4	0.454831	0.00138611	0.0234503	NA
ENST00000644585.1	low_high	BM22	ENSG00000149970.15	CNKSR2	-0.386224	0.00135266	0.0131389	1
ENST00000644585.1	low_high	BM36	ENSG00000149970.15	CNKSR2	-0.381395	0.000477874	0.0160099	NA
ENST00000644595.1	low_high	BM22	ENSG00000198836.9	OPA1	-0.487153	5.83899e-05	0.000632917	NA
ENST00000644604.1	low_high	BM36	ENSG00000285053.1	TBCE	0.915051	0.00114277	-0.029922	NA
ENST00000644604.1	mid_high	BM36	ENSG00000285053.1	TBCE	1.24863	0.00340243	-0.0137037	NA
ENST00000644606.1	low_high	BM36	ENSG00000119866.21	BCL11A	-0.397831	1.83754e-05	-0.016542	NA
ENST00000644613.1	low_high	BM22	ENSG00000285505.1	AC010616.2	-0.707103	0.00439076	0	NA
ENST00000644613.1	low_high	BM36	ENSG00000285505.1	AC010616.2	-0.753841	0.0017456	0	NA
ENST00000644614.1	low_high	BM10	ENSG00000285022.1	AC270282.1	0.521977	0.00817314	0	NA
ENST00000644614.1	low_high	BM22	ENSG00000285022.1	AC270282.1	0.506301	0.00497383	0	NA
ENST00000644624.1	low_high	BM36	ENSG00000119537.17	KDSR	0.421504	1.04104e-11	0.0319956	NA
ENST00000644628.1	low_high	BM22	ENSG00000284792.1	PTEN	-0.419431	0.000318227	0	NA
ENST00000644629.1	low_high	BM22	ENSG00000198836.9	OPA1	-0.487153	5.83899e-05	-0.00399847	NA
ENST00000644634.1	low_high	BM10	ENSG00000285049.1	CPSF1	0.385366	0.00201525	0.00403385	NA
ENST00000644643.1	low_high	BM36	ENSG00000282984.2	TBCE	0.915051	0.00114277	-0.00023662	NA
ENST00000644643.1	mid_high	BM36	ENSG00000282984.2	TBCE	1.24863	0.00340243	-0.000364206	NA
ENST00000644664.1	low_high	BM36	ENSG00000283995.2	AC007383.6	0.429419	0.00868668	0	NA
ENST00000644668.1	low_high	BM10	ENSG00000284454.2	AC256236.3	1.21378	0.000583345	0.00998588	NA
ENST00000644671.1	low_high	BM10	ENSG00000197912.15	SPG7	0.694475	0.00363214	0.000202699	NA
ENST00000644671.1	low_high	BM36	ENSG00000197912.15	SPG7	0.997697	4.1085e-05	-0.000313462	NA
ENST00000644671.1	low_high	BM44	ENSG00000197912.15	SPG7	0.592149	0.00679799	-0.00842229	NA
ENST00000644671.1	mid_high	BM10	ENSG00000197912.15	SPG7	1.27805	4.208e-05	0.000261628	NA
ENST00000644676.1	low_high	BM36	ENSG00000079335.19	CDC14A	0.622156	7.81691e-09	0.00214764	NA
ENST00000644676.1	low_high	BM44	ENSG00000079335.19	CDC14A	0.406144	0.000301189	0.00625233	NA
ENST00000644676.1	mid_high	BM36	ENSG00000079335.19	CDC14A	0.437277	0.00869119	0.00802768	NA
ENST00000644680.1	low_high	BM36	ENSG00000285053.1	TBCE	0.915051	0.00114277	-0.0392835	NA
ENST00000644680.1	mid_high	BM36	ENSG00000285053.1	TBCE	1.24863	0.00340243	-0.0423347	NA
ENST00000644688.1	low_high	BM36	ENSG00000101347.9	SAMHD1	0.563092	5.75625e-11	0.0174148	NA
ENST00000644689.1	low_high	BM36	ENSG00000142178.8	SIK1	0.981186	2.20523e-06	-0.00491899	NA
ENST00000644692.1	low_high	BM22	ENSG00000088836.13	SLC4A11	0.863708	1.93797e-05	-0.00934806	NA
ENST00000644692.1	low_high	BM36	ENSG00000088836.13	SLC4A11	0.728757	0.000609297	-0.0213797	NA
ENST00000644692.1	low_high	BM44	ENSG00000088836.13	SLC4A11	0.596687	0.000597959	-0.011839	NA
ENST00000644698.1	low_high	BM10	ENSG00000185010.14	F8	-0.338478	0.00121421	0.0554046	0
ENST00000644698.1	low_high	BM22	ENSG00000185010.14	F8	-0.386111	0.00191087	0.0515281	NA
ENST00000644707.1	low_high	BM10	ENSG00000088038.18	CNOT3	0.557378	0.000421278	0.0496931	NA
ENST00000644714.1	low_high	BM22	ENSG00000142798.19	HSPG2	0.706985	0.000203848	0.0116292	NA
ENST00000644714.1	low_high	BM36	ENSG00000142798.19	HSPG2	0.735458	7.98782e-05	0.00765447	NA
ENST00000644714.1	low_high	BM44	ENSG00000142798.19	HSPG2	0.495091	0.00339282	0.0126074	NA
ENST00000644742.1	low_high	BM36	ENSG00000144331.19	ZNF385B	-0.512408	8.10599e-06	-0.00476067	NA
ENST00000644744.1	low_high	BM10	ENSG00000049130.15	KITLG	-0.396066	0.000308065	-0.0200686	NA
ENST00000644744.1	low_high	BM22	ENSG00000049130.15	KITLG	-0.467642	0.000698416	-0.00234014	NA
ENST00000644744.1	low_high	BM36	ENSG00000049130.15	KITLG	-0.216599	0.0646156	-0.0740566	7.57492e-06
ENST00000644748.1	low_high	BM10	ENSG00000197912.15	SPG7	0.694475	0.00363214	-6.93937e-05	1
ENST00000644748.1	low_high	BM36	ENSG00000197912.15	SPG7	0.997697	4.1085e-05	-0.00342202	NA
ENST00000644748.1	low_high	BM44	ENSG00000197912.15	SPG7	0.592149	0.00679799	-0.000185058	NA
ENST00000644748.1	mid_high	BM10	ENSG00000197912.15	SPG7	1.27805	4.208e-05	-0.00402223	1
ENST00000644750.1	low_high	BM36	ENSG00000142178.8	SIK1	0.981186	2.20523e-06	0.0444278	NA
ENST00000644751.1	low_high	BM10	ENSG00000197912.15	SPG7	0.694475	0.00363214	-0.00034348	NA
ENST00000644751.1	low_high	BM36	ENSG00000197912.15	SPG7	0.997697	4.1085e-05	-0.000136863	NA
ENST00000644751.1	low_high	BM44	ENSG00000197912.15	SPG7	0.592149	0.00679799	-0.00100952	NA
ENST00000644751.1	mid_high	BM10	ENSG00000197912.15	SPG7	1.27805	4.208e-05	0.000151163	NA
ENST00000644753.1	low_high	BM44	ENSG00000102974.15	CTCF	0.0349355	0.359066	-0.0912439	0.00018844
ENST00000644758.1	low_high	BM22	ENSG00000285485.1	NFATC4	0.511517	0.00056753	0.00950653	NA
ENST00000644758.1	low_high	BM36	ENSG00000285485.1	NFATC4	0.563845	0.000268815	0.000290764	NA
ENST00000644758.1	low_high	BM44	ENSG00000285485.1	NFATC4	0.454831	0.00138611	-0.00126715	NA
ENST00000644762.1	mid_high	BM36	ENSG00000159921.15	GNE	-0.0568485	0.475691	-0.0697291	0
ENST00000644763.1	low_high	BM44	ENSG00000285189.1	SLC39A11	0.390713	0.000213948	0.00479329	NA
ENST00000644765.1	low_high	BM36	ENSG00000284161.2	EEF2K	0.402568	0.000128126	0	NA
ENST00000644768.1	low_high	BM36	ENSG00000284903.1	AC226593.1	-0.621413	0.00131577	-0.00102182	NA
ENST00000644781.1	low_high	BM10	ENSG00000197912.15	SPG7	0.694475	0.00363214	4.51412e-05	NA
ENST00000644781.1	low_high	BM36	ENSG00000197912.15	SPG7	0.997697	4.1085e-05	5.59317e-05	NA
ENST00000644781.1	low_high	BM44	ENSG00000197912.15	SPG7	0.592149	0.00679799	-0.00262269	NA
ENST00000644781.1	mid_high	BM10	ENSG00000197912.15	SPG7	1.27805	4.208e-05	0.000602599	NA
ENST00000644785.1	low_high	BM22	ENSG00000285460.1	BCAR1	0.466163	0.00090029	-0.0140746	NA
ENST00000644785.1	low_high	BM36	ENSG00000285460.1	BCAR1	0.422331	0.0067912	0.00108884	NA
ENST00000644785.1	low_high	BM44	ENSG00000285460.1	BCAR1	0.303202	0.0163728	0.0550478	0.00488644
ENST00000644789.1	low_high	BM22	ENSG00000149970.15	CNKSR2	-0.386224	0.00135266	0.0019675	NA
ENST00000644789.1	low_high	BM36	ENSG00000149970.15	CNKSR2	-0.381395	0.000477874	0.000596262	NA
ENST00000644798.1	low_high	BM22	ENSG00000149970.15	CNKSR2	-0.386224	0.00135266	-0.00428958	1
ENST00000644798.1	low_high	BM36	ENSG00000149970.15	CNKSR2	-0.381395	0.000477874	-0.0118497	NA
ENST00000644799.1	low_high	BM36	ENSG00000282984.2	TBCE	0.915051	0.00114277	0.00039935	NA
ENST00000644799.1	mid_high	BM36	ENSG00000282984.2	TBCE	1.24863	0.00340243	0.000596697	NA
ENST00000644802.1	low_high	BM10	ENSG00000018610.14	CXorf56	-0.322699	0.000256342	-0.0524085	0
ENST00000644802.1	low_high	BM22	ENSG00000018610.14	CXorf56	-0.243481	0.00924006	-0.0666703	0
ENST00000644802.1	low_high	BM36	ENSG00000018610.14	CXorf56	-0.354034	1.63931e-05	-0.117589	0
ENST00000644802.1	low_high	BM44	ENSG00000018610.14	CXorf56	-0.258965	0.00117263	-0.0867015	0
ENST00000644807.1	low_high	BM36	ENSG00000157087.18	ATP2B2	-0.477192	9.53606e-06	0.000187324	NA
ENST00000644807.1	low_high	BM44	ENSG00000157087.18	ATP2B2	-0.416546	0.000180097	-0.000268739	NA
ENST00000644813.1	low_high	BM36	ENSG00000079335.19	CDC14A	0.622156	7.81691e-09	0.0126105	NA
ENST00000644813.1	low_high	BM44	ENSG00000079335.19	CDC14A	0.406144	0.000301189	-0.00452229	NA
ENST00000644813.1	mid_high	BM36	ENSG00000079335.19	CDC14A	0.437277	0.00869119	-0.00078339	NA
ENST00000644817.1	low_high	BM36	ENSG00000082074.16	FYB1	0.862555	3.0523e-07	-0.00269919	NA
ENST00000644817.1	low_high	BM44	ENSG00000082074.16	FYB1	0.458636	0.00564014	0.0233897	NA
ENST00000644822.1	low_high	BM22	ENSG00000285348.1	TGM1	0.524023	0.00203305	0.00442583	NA
ENST00000644824.1	low_high	BM44	ENSG00000285162.1	AC004593.3	0.454743	0.00411645	-0.0396644	NA
ENST00000644829.1	low_high	BM22	ENSG00000285137.1	MGAT4C	-0.472762	1.99579e-05	0.0327671	NA
ENST00000644832.1	low_high	BM22	ENSG00000149970.15	CNKSR2	-0.386224	0.00135266	-0.00297903	NA
ENST00000644832.1	low_high	BM36	ENSG00000149970.15	CNKSR2	-0.381395	0.000477874	-0.0018318	NA
ENST00000644833.1	low_high	BM10	ENSG00000126705.14	AHDC1	0.400553	0.0019216	-0.00227849	NA
ENST00000644836.1	low_high	BM36	ENSG00000196352.15	CD55	0.393291	2.35437e-05	0.0174181	NA
ENST00000644839.1	low_high	BM36	ENSG00000285265.1	DLC1	0.386258	9.22239e-06	0.00843578	NA
ENST00000644841.1	low_high	BM22	ENSG00000198836.9	OPA1	-0.487153	5.83899e-05	0.0141003	NA
ENST00000644843.1	low_high	BM36	ENSG00000197969.12	VPS13A	-0.394483	7.75612e-05	0.0159016	NA
ENST00000644844.1	low_high	BM36	ENSG00000079335.19	CDC14A	0.622156	7.81691e-09	0.00278451	NA
ENST00000644844.1	low_high	BM44	ENSG00000079335.19	CDC14A	0.406144	0.000301189	0.0126747	NA
ENST00000644844.1	mid_high	BM36	ENSG00000079335.19	CDC14A	0.437277	0.00869119	-0.00434308	NA
ENST00000644846.1	low_high	BM22	ENSG00000091137.12	SLC26A4	-0.564287	0.000172568	0.00550792	NA
ENST00000644846.1	low_high	BM36	ENSG00000091137.12	SLC26A4	-0.759692	7.75668e-08	0.0261208	NA
ENST00000644862.1	low_high	BM22	ENSG00000088836.13	SLC4A11	0.863708	1.93797e-05	0.0285403	NA
ENST00000644862.1	low_high	BM36	ENSG00000088836.13	SLC4A11	0.728757	0.000609297	0.0143758	NA
ENST00000644862.1	low_high	BM44	ENSG00000088836.13	SLC4A11	0.596687	0.000597959	0.0779027	NA
ENST00000644866.2	low_high	BM36	ENSG00000138685.15	FGF2	0.583979	3.5589e-05	-0.00629848	NA
ENST00000644871.1	low_high	BM36	ENSG00000142178.8	SIK1	0.981186	2.20523e-06	0.0257341	NA
ENST00000644886.1	low_high	BM22	ENSG00000169660.16	HEXDC	0.417941	6.33113e-06	0.0314376	NA
ENST00000644886.1	low_high	BM44	ENSG00000169660.16	HEXDC	0.451473	1.78704e-05	0.0329369	NA
ENST00000644894.1	low_high	BM36	ENSG00000027697.14	IFNGR1	0.447459	0.000203487	-0.00128058	NA
ENST00000644901.1	low_high	BM10	ENSG00000197912.15	SPG7	0.694475	0.00363214	-0.00479726	NA
ENST00000644901.1	low_high	BM36	ENSG00000197912.15	SPG7	0.997697	4.1085e-05	-0.00491709	NA
ENST00000644901.1	low_high	BM44	ENSG00000197912.15	SPG7	0.592149	0.00679799	-0.000381782	NA
ENST00000644901.1	mid_high	BM10	ENSG00000197912.15	SPG7	1.27805	4.208e-05	-0.00375629	NA
ENST00000644903.1	low_high	BM10	ENSG00000177807.9	KCNJ10	0.47095	0.000901128	0.0320804	0.317298
ENST00000644903.1	low_high	BM22	ENSG00000177807.9	KCNJ10	0.431633	0.00030611	0.0234889	1
ENST00000644903.1	low_high	BM36	ENSG00000177807.9	KCNJ10	1.02474	1.02923e-10	-0.0280534	NA
ENST00000644913.1	low_high	BM36	ENSG00000120278.16	PLEKHG1	0.386942	4.80063e-05	-0.0100895	NA
ENST00000644914.1	low_high	BM10	ENSG00000171206.14	TRIM8	0.406745	0.000614082	-0.012929	NA
ENST00000644914.1	low_high	BM22	ENSG00000171206.14	TRIM8	0.39023	0.000293701	-0.0107429	1
ENST00000644914.1	low_high	BM36	ENSG00000171206.14	TRIM8	0.546678	1.18484e-05	-0.0364222	NA
ENST00000644925.1	low_high	BM36	ENSG00000141469.17	SLC14A1	0.747286	8.53406e-05	-0.00374729	NA
ENST00000644929.1	low_high	BM36	ENSG00000282984.2	TBCE	0.915051	0.00114277	4.92958e-05	NA
ENST00000644929.1	mid_high	BM36	ENSG00000282984.2	TBCE	1.24863	0.00340243	4.92958e-05	NA
ENST00000644930.1	low_high	BM10	ENSG00000197912.15	SPG7	0.694475	0.00363214	-0.000262334	1
ENST00000644930.1	low_high	BM36	ENSG00000197912.15	SPG7	0.997697	4.1085e-05	-0.00217541	NA
ENST00000644930.1	low_high	BM44	ENSG00000197912.15	SPG7	0.592149	0.00679799	0.00511506	NA
ENST00000644930.1	mid_high	BM10	ENSG00000197912.15	SPG7	1.27805	4.208e-05	-0.00438933	1
ENST00000644932.1	low_high	BM44	ENSG00000285501.1	AGBL2	0.389932	0.00356792	-0.00175839	NA
ENST00000644934.1	low_high	BM36	ENSG00000105220.15	GPI	-0.489836	1.28666e-05	0.0763228	0.0125586
ENST00000644935.1	low_high	BM22	ENSG00000100106.20	TRIOBP	0.447175	0.000294135	0.0168221	NA
ENST00000644935.1	low_high	BM36	ENSG00000100106.20	TRIOBP	0.587948	7.95778e-05	-0.0129836	NA
ENST00000644935.1	low_high	BM44	ENSG00000100106.20	TRIOBP	0.440783	0.000270191	-0.00864308	NA
ENST00000644945.1	low_high	BM22	ENSG00000284780.1	CADM2	-0.280783	0.000512804	0.0556767	0.00210034
ENST00000644946.1	low_high	BM10	ENSG00000179855.6	GIPC3	0.673216	0.00505159	-0.142727	NA
ENST00000644946.1	low_high	BM22	ENSG00000179855.6	GIPC3	0.938637	0.000279116	-0.106544	NA
ENST00000644946.1	low_high	BM36	ENSG00000179855.6	GIPC3	1.04667	4.00369e-05	-0.0509262	NA
ENST00000644959.1	low_high	BM22	ENSG00000198836.9	OPA1	-0.487153	5.83899e-05	-0.0282708	NA
ENST00000644961.1	low_high	BM10	ENSG00000284814.1	ADCY4	0.423571	0.00234762	-0.00244983	NA
ENST00000644961.1	low_high	BM22	ENSG00000284814.1	ADCY4	0.604033	0.000408999	-0.00166583	NA
ENST00000644961.1	low_high	BM36	ENSG00000284814.1	ADCY4	0.760616	1.56523e-05	-0.00139298	NA
ENST00000644961.1	low_high	BM44	ENSG00000284814.1	ADCY4	0.602559	0.000247436	-0.00562358	NA
ENST00000644968.1	low_high	BM22	ENSG00000120278.16	PLEKHG1	0.257097	0.0233097	0.0513953	0
ENST00000644968.1	low_high	BM36	ENSG00000120278.16	PLEKHG1	0.386942	4.80063e-05	0.0402597	NA
ENST00000644979.1	low_high	BM10	ENSG00000171206.14	TRIM8	0.406745	0.000614082	-0.00297409	NA
ENST00000644979.1	low_high	BM22	ENSG00000171206.14	TRIM8	0.39023	0.000293701	0.00205167	NA
ENST00000644979.1	low_high	BM36	ENSG00000171206.14	TRIM8	0.546678	1.18484e-05	-0.00225794	NA
ENST00000644982.1	low_high	BM36	ENSG00000285265.1	DLC1	0.386258	9.22239e-06	-0.0035701	NA
ENST00000644988.1	low_high	BM36	ENSG00000285070.1	ADIPOR2	0.575261	9.66008e-09	-0.00263402	NA
ENST00000644989.1	low_high	BM10	ENSG00000126705.14	AHDC1	0.400553	0.0019216	0.00298978	NA
ENST00000644991.1	low_high	BM22	ENSG00000139304.13	PTPRQ	-0.5424	0.00425541	-0.000180513	NA
ENST00000644991.1	low_high	BM36	ENSG00000139304.13	PTPRQ	-0.682843	0.000278726	-0.0191444	NA
ENST00000644992.1	low_high	BM44	ENSG00000284845.1	AL136295.10	0.534311	0.00209191	0	NA
ENST00000644996.1	low_high	BM36	ENSG00000120278.16	PLEKHG1	0.386942	4.80063e-05	-0.0111124	NA
ENST00000645002.1	low_high	BM36	ENSG00000128739.22	SNRPN	-0.441201	0.000169499	0.00172018	1
ENST00000645002.1	low_high	BM44	ENSG00000128739.22	SNRPN	-0.465196	0.000711724	0.00437704	1
ENST00000645008.1	low_high	BM36	ENSG00000109927.10	TECTA	-0.424592	4.35913e-05	0.0296082	NA
ENST00000645009.1	low_high	BM22	ENSG00000169562.10	GJB1	0.541763	0.00378697	-0.000216111	NA
ENST00000645033.1	low_high	BM36	ENSG00000101347.9	SAMHD1	0.563092	5.75625e-11	0.0366757	NA
ENST00000645038.1	low_high	BM22	ENSG00000149970.15	CNKSR2	-0.386224	0.00135266	0.00131111	1
ENST00000645038.1	low_high	BM36	ENSG00000149970.15	CNKSR2	-0.381395	0.000477874	0.0126442	NA
ENST00000645041.1	low_high	BM36	ENSG00000285509.1	AP000646.1	-0.480639	0.00601641	-0.100963	NA
ENST00000645042.1	low_high	BM10	ENSG00000197912.15	SPG7	0.694475	0.00363214	0.000236047	NA
ENST00000645042.1	low_high	BM36	ENSG00000197912.15	SPG7	0.997697	4.1085e-05	0.000449973	NA
ENST00000645042.1	low_high	BM44	ENSG00000197912.15	SPG7	0.592149	0.00679799	-0.00495435	NA
