## Supplementary table 5 for "Differential transcript usage unravels gene expression alterations in Alzheimer’s disease human brains" (part 9 of 9)

### Sheet: supplementary_table_5 (continued)
TXNAME	condition	Area	GENEID	GENE_NAME	gene.log2FC	gene.padj	dtu.dIF	dtu.ofdr.transcript
ENST00000645042.1	mid_high	BM10	ENSG00000197912.15	SPG7	1.27805	4.208e-05	0.000715458	NA
ENST00000645044.1	low_high	BM36	ENSG00000285048.1	IRF9	0.392441	1.1853e-05	-0.0132195	0.153644
ENST00000645045.1	low_high	BM36	ENSG00000027697.14	IFNGR1	0.447459	0.000203487	-0.000493987	NA
ENST00000645048.1	low_high	BM22	ENSG00000285460.1	BCAR1	0.466163	0.00090029	0.00405611	NA
ENST00000645048.1	low_high	BM36	ENSG00000285460.1	BCAR1	0.422331	0.0067912	-0.00189204	NA
ENST00000645050.1	low_high	BM36	ENSG00000233932.5	CTXN2	-0.511702	0.00119599	0.0533709	NA
ENST00000645057.1	low_high	BM36	ENSG00000284989.1	AL451062.3	-0.861074	0.00207242	0	NA
ENST00000645059.1	low_high	BM44	ENSG00000285222.1	GCNT2	0.389968	0.000823915	-0.000863993	NA
ENST00000645060.1	low_high	BM36	ENSG00000285048.1	IRF9	0.392441	1.1853e-05	0.106252	0.000277755
ENST00000645060.1	mid_high	BM36	ENSG00000285048.1	IRF9	0.0388458	0.851342	0.110698	0.00535183
ENST00000645063.1	low_high	BM10	ENSG00000197912.15	SPG7	0.694475	0.00363214	-0.000251163	NA
ENST00000645063.1	low_high	BM36	ENSG00000197912.15	SPG7	0.997697	4.1085e-05	-0.000632746	NA
ENST00000645063.1	low_high	BM44	ENSG00000197912.15	SPG7	0.592149	0.00679799	-0.00374868	NA
ENST00000645063.1	mid_high	BM10	ENSG00000197912.15	SPG7	1.27805	4.208e-05	0.000798837	NA
ENST00000645066.1	low_high	BM22	ENSG00000185811.18	IKZF1	0.441891	0.00491735	0.0201667	NA
ENST00000645066.1	low_high	BM36	ENSG00000185811.18	IKZF1	0.646762	2.92411e-06	-0.0115121	NA
ENST00000645066.1	low_high	BM44	ENSG00000185811.18	IKZF1	0.418953	0.00370054	-0.00681684	NA
ENST00000645069.1	low_high	BM22	ENSG00000285053.1	TBCE	0.454383	0.119187	-0.10551	0
ENST00000645069.1	low_high	BM36	ENSG00000285053.1	TBCE	0.915051	0.00114277	0.0974703	0
ENST00000645069.1	low_high	BM44	ENSG00000285053.1	TBCE	1.28029	0.0122712	0.142532	0
ENST00000645069.1	mid_high	BM36	ENSG00000285053.1	TBCE	1.24863	0.00340243	0.11337	0
ENST00000645071.1	low_high	BM36	ENSG00000136869.14	TLR4	0.558834	6.81616e-06	-0.0040834	1
ENST00000645074.1	low_high	BM22	ENSG00000149970.15	CNKSR2	-0.386224	0.00135266	-0.000388056	NA
ENST00000645074.1	low_high	BM36	ENSG00000149970.15	CNKSR2	-0.381395	0.000477874	-0.00100092	NA
ENST00000645078.1	low_high	BM22	ENSG00000168394.11	TAP1	0.551113	0.00169912	-0.00918639	NA
ENST00000645078.1	low_high	BM36	ENSG00000168394.11	TAP1	0.711281	3.18167e-06	-0.000214653	NA
ENST00000645078.1	mid_high	BM22	ENSG00000168394.11	TAP1	0.740583	0.00279254	-0.0276375	NA
ENST00000645079.1	low_high	BM44	ENSG00000174748.20	RPL15	-0.211227	0.00791252	0.0643656	0.000135229
ENST00000645097.1	low_high	BM36	ENSG00000107249.22	GLIS3	0.435247	0.000170825	-0.00594391	NA
ENST00000645116.1	low_high	BM22	ENSG00000285485.1	NFATC4	0.511517	0.00056753	-0.00238194	NA
ENST00000645116.1	low_high	BM36	ENSG00000285485.1	NFATC4	0.563845	0.000268815	0.00485566	NA
ENST00000645116.1	low_high	BM44	ENSG00000285485.1	NFATC4	0.454831	0.00138611	-0.00139908	NA
ENST00000645123.1	low_high	BM22	ENSG00000135063.19	FAM189A2	0.390836	0.00713997	-0.0212264	NA
ENST00000645123.1	low_high	BM36	ENSG00000135063.19	FAM189A2	0.632177	2.71441e-06	0.00998689	NA
ENST00000645126.1	low_high	BM36	ENSG00000285070.1	ADIPOR2	0.575261	9.66008e-09	0.0569758	0.00786925
ENST00000645132.1	low_high	BM36	ENSG00000095303.15	PTGS1	0.528799	1.84893e-06	0.0320096	NA
ENST00000645139.1	low_high	BM36	ENSG00000151090.18	THRB	-0.437402	2.30021e-06	0.00028104	NA
ENST00000645144.1	low_high	BM22	ENSG00000285137.1	MGAT4C	-0.472762	1.99579e-05	0.00227431	NA
ENST00000645147.1	low_high	BM10	ENSG00000147138.2	GPR174	0.426972	0.00482136	0	NA
ENST00000645147.1	low_high	BM22	ENSG00000147138.2	GPR174	0.599118	0.00170782	0	NA
ENST00000645147.1	low_high	BM36	ENSG00000147138.2	GPR174	0.768244	6.41178e-07	0	NA
ENST00000645147.1	low_high	BM44	ENSG00000147138.2	GPR174	0.532028	0.00376842	0.00163913	NA
ENST00000645164.1	low_high	BM36	ENSG00000121957.13	GPSM2	0.430002	1.46596e-07	0.000664301	NA
ENST00000645171.1	low_high	BM36	ENSG00000284900.1	KBTBD4	-0.392645	1.90487e-05	-0.00809824	NA
ENST00000645173.1	low_high	BM36	ENSG00000285072.1	AC270272.2	0.617348	0.00860053	0	NA
ENST00000645173.1	low_high	BM44	ENSG00000285072.1	AC270272.2	0.543739	0.00362067	0	NA
ENST00000645178.1	low_high	BM44	ENSG00000285501.1	AGBL2	0.389932	0.00356792	0.00380707	NA
ENST00000645188.1	mid_high	BM36	ENSG00000136104.20	RNASEH2B	0.417339	0.00688855	-0.00144483	NA
ENST00000645189.1	low_high	BM36	ENSG00000165474.6	GJB2	0.843108	0.00125382	-0.0391421	NA
ENST00000645189.1	low_mid	BM36	ENSG00000165474.6	GJB2	1.32819	0.00572495	-0.00906711	NA
ENST00000645201.1	mid_high	BM36	ENSG00000136104.20	RNASEH2B	0.417339	0.00688855	0.000123555	NA
ENST00000645204.1	low_high	BM10	ENSG00000285049.1	CPSF1	0.385366	0.00201525	-0.00199614	NA
ENST00000645205.1	low_high	BM36	ENSG00000285053.1	TBCE	0.915051	0.00114277	-0.00181937	NA
ENST00000645205.1	mid_high	BM36	ENSG00000285053.1	TBCE	1.24863	0.00340243	-0.00128402	NA
ENST00000645207.1	low_high	BM44	ENSG00000138109.10	CYP2C9	0.38386	0.00694465	-0.00170554	NA
ENST00000645214.2	low_high	BM36	ENSG00000119537.17	KDSR	0.421504	1.04104e-11	0.0180328	NA
ENST00000645214.2	low_high	BM44	ENSG00000119537.17	KDSR	0.0860288	0.160518	0.0627235	0.00118578
ENST00000645216.1	low_high	BM36	ENSG00000285048.1	IRF9	0.392441	1.1853e-05	-0.0242124	0.0176723
ENST00000645220.1	low_high	BM44	ENSG00000105928.14	GSDME	0.134847	0.0817766	-0.0823536	2.03199e-06
ENST00000645224.1	low_high	BM36	ENSG00000119866.21	BCL11A	-0.397831	1.83754e-05	0.00152885	NA
ENST00000645235.1	low_high	BM36	ENSG00000261040.7	WFDC21P	0.892846	0.000849269	0.0700447	NA
ENST00000645238.1	low_high	BM22	ENSG00000149970.15	CNKSR2	-0.386224	0.00135266	-0.00222097	NA
ENST00000645238.1	low_high	BM36	ENSG00000149970.15	CNKSR2	-0.381395	0.000477874	0.0125561	NA
ENST00000645241.1	low_high	BM44	ENSG00000285222.1	GCNT2	0.389968	0.000823915	-0.00233187	NA
ENST00000645245.1	low_high	BM36	ENSG00000149970.15	CNKSR2	-0.381395	0.000477874	0	NA
ENST00000645247.1	low_high	BM36	ENSG00000081237.19	PTPRC	0.416003	0.000297272	0.00123131	NA
ENST00000645247.1	low_high	BM44	ENSG00000081237.19	PTPRC	0.386157	0.000964235	0.000329026	NA
ENST00000645252.1	low_high	BM36	ENSG00000107249.22	GLIS3	0.435247	0.000170825	0.00272365	NA
ENST00000645255.1	low_high	BM36	ENSG00000121957.13	GPSM2	0.430002	1.46596e-07	0.00249141	NA
ENST00000645258.1	low_high	BM10	ENSG00000197912.15	SPG7	0.694475	0.00363214	-0.000381894	NA
ENST00000645258.1	low_high	BM36	ENSG00000197912.15	SPG7	0.997697	4.1085e-05	-0.000484886	NA
ENST00000645258.1	low_high	BM44	ENSG00000197912.15	SPG7	0.592149	0.00679799	-0.000889375	NA
ENST00000645258.1	mid_high	BM10	ENSG00000197912.15	SPG7	1.27805	4.208e-05	-0.000507524	NA
ENST00000645259.1	low_high	BM36	ENSG00000112759.17	SLC29A1	-0.425748	8.60534e-06	0.00126259	NA
ENST00000645271.1	low_high	BM36	ENSG00000284976.1	BX255925.3	0.584443	0.000700837	0	NA
ENST00000645271.1	low_high	BM44	ENSG00000284976.1	BX255925.3	0.381759	0.000302317	0	NA
ENST00000645273.1	low_high	BM36	ENSG00000128052.9	KDR	0.788989	2.12166e-05	-0.0889026	NA
ENST00000645286.1	low_high	BM36	ENSG00000284903.1	AC226593.1	-0.621413	0.00131577	-0.00102182	NA
ENST00000645287.1	low_high	BM36	ENSG00000165995.19	CACNB2	-0.384684	7.41542e-08	0.00517446	NA
ENST00000645293.1	low_high	BM10	ENSG00000284454.2	AC256236.3	1.21378	0.000583345	0.00998588	NA
ENST00000645299.1	low_high	BM36	ENSG00000284900.1	KBTBD4	-0.392645	1.90487e-05	0.00502725	NA
ENST00000645312.1	low_high	BM36	ENSG00000137710.15	RDX	0.683425	2.87145e-10	-0.00443196	NA
ENST00000645312.1	mid_high	BM36	ENSG00000137710.15	RDX	0.532052	0.00185056	-0.00213249	NA
ENST00000645317.1	low_high	BM22	ENSG00000284792.1	PTEN	-0.419431	0.000318227	0	NA
ENST00000645323.1	low_high	BM36	ENSG00000196352.15	CD55	0.393291	2.35437e-05	-0.0386852	0.0148481
ENST00000645333.1	mid_high	BM36	ENSG00000136104.20	RNASEH2B	0.417339	0.00688855	-0.00669305	NA
ENST00000645336.1	low_high	BM36	ENSG00000167371.19	PRRT2	-0.390112	0.00851929	-0.0125526	1
ENST00000645340.1	low_high	BM36	ENSG00000285310.1	AC005183.2	0.487726	0.00225917	0	NA
ENST00000645340.1	low_high	BM44	ENSG00000285310.1	AC005183.2	0.769186	2.29899e-05	0	NA
ENST00000645343.1	low_high	BM44	ENSG00000285222.1	GCNT2	0.389968	0.000823915	0.000516565	NA
ENST00000645349.1	low_high	BM10	ENSG00000186862.18	PDZD7	0.115259	0.0703249	0.0541013	0.00749894
ENST00000645350.1	low_high	BM36	ENSG00000204147.10	ASAH2B	-0.479921	3.42961e-07	-0.0217692	NA
ENST00000645351.1	low_high	BM36	ENSG00000285053.1	TBCE	0.915051	0.00114277	0	NA
ENST00000645351.1	mid_high	BM36	ENSG00000285053.1	TBCE	1.24863	0.00340243	-0.000189655	NA
ENST00000645353.1	low_high	BM22	ENSG00000101849.16	TBL1X	0.413088	0.000150704	0.00279681	NA
ENST00000645353.1	low_high	BM36	ENSG00000101849.16	TBL1X	0.530715	6.24821e-08	0.0148078	NA
ENST00000645354.1	low_high	BM10	ENSG00000197912.15	SPG7	0.694475	0.00363214	0.00377807	1
ENST00000645354.1	low_high	BM36	ENSG00000197912.15	SPG7	0.997697	4.1085e-05	-0.00109745	NA
ENST00000645354.1	low_high	BM44	ENSG00000197912.15	SPG7	0.592149	0.00679799	0.00147122	NA
ENST00000645354.1	mid_high	BM10	ENSG00000197912.15	SPG7	1.27805	4.208e-05	-0.00417907	1
ENST00000645356.1	low_high	BM10	ENSG00000125398.6	SOX9	0.553583	0.00238059	0.0131651	NA
ENST00000645356.1	low_high	BM22	ENSG00000125398.6	SOX9	0.555593	0.000784107	0.0363828	NA
ENST00000645356.1	low_high	BM36	ENSG00000125398.6	SOX9	1.04475	4.86029e-10	0.191378	0
ENST00000645357.1	low_high	BM36	ENSG00000101210.11	EEF1A2	-0.469497	0.0046348	0.00563128	NA
ENST00000645368.1	low_high	BM22	ENSG00000010278.13	CD9	0.473079	0.00294833	-0.00070625	NA
ENST00000645368.1	low_high	BM36	ENSG00000010278.13	CD9	0.428255	0.00364142	0.00127703	NA
ENST00000645370.1	mid_high	BM36	ENSG00000136104.20	RNASEH2B	0.417339	0.00688855	0.00062069	NA
ENST00000645373.1	low_high	BM10	ENSG00000284838.1	C1QTNF4	-0.105952	0.560418	0.0984018	0
ENST00000645373.1	low_high	BM22	ENSG00000284838.1	C1QTNF4	-0.654518	0.00416683	0.0535345	NA
ENST00000645373.1	low_high	BM36	ENSG00000284838.1	C1QTNF4	-0.623626	0.000256208	0.0234987	NA
ENST00000645375.1	low_high	BM36	ENSG00000124733.4	MEA1	-0.48753	7.74926e-06	0.127148	NA
ENST00000645375.1	low_high	BM44	ENSG00000124733.4	MEA1	-0.480167	0.0001094	0.0238523	NA
ENST00000645377.1	low_high	BM10	ENSG00000185825.16	BCAP31	-0.107328	0.179229	-0.051634	0.00549992
ENST00000645388.1	low_high	BM36	ENSG00000284900.1	KBTBD4	-0.392645	1.90487e-05	-0.0306757	NA
ENST00000645391.1	low_high	BM22	ENSG00000130429.14	ARPC1B	0.46371	6.07656e-05	0.000348194	NA
ENST00000645391.1	low_high	BM36	ENSG00000130429.14	ARPC1B	0.428314	8.14245e-06	-0.00354618	NA
ENST00000645391.1	low_high	BM44	ENSG00000130429.14	ARPC1B	0.436794	0.000130792	-0.00031384	NA
ENST00000645392.1	low_high	BM10	ENSG00000197912.15	SPG7	0.694475	0.00363214	-0.00605606	0.0128819
ENST00000645392.1	low_high	BM36	ENSG00000197912.15	SPG7	0.997697	4.1085e-05	-0.0110823	NA
ENST00000645392.1	low_high	BM44	ENSG00000197912.15	SPG7	0.592149	0.00679799	-0.00741335	NA
ENST00000645392.1	mid_high	BM10	ENSG00000197912.15	SPG7	1.27805	4.208e-05	-0.0121748	0.0017843
ENST00000645397.1	low_high	BM22	ENSG00000285485.1	NFATC4	0.511517	0.00056753	-0.00149111	NA
ENST00000645397.1	low_high	BM36	ENSG00000285485.1	NFATC4	0.563845	0.000268815	-0.0011559	NA
ENST00000645397.1	low_high	BM44	ENSG00000285485.1	NFATC4	0.454831	0.00138611	0.000185579	NA
ENST00000645405.1	low_high	BM36	ENSG00000119866.21	BCL11A	-0.397831	1.83754e-05	-0.00944326	NA
ENST00000645410.1	low_high	BM36	ENSG00000124733.4	MEA1	-0.48753	7.74926e-06	0.032054	0.0728306
ENST00000645410.1	low_high	BM44	ENSG00000124733.4	MEA1	-0.480167	0.0001094	0.035397	NA
ENST00000645431.1	low_high	BM44	ENSG00000285501.1	AGBL2	0.389932	0.00356792	-0.00101271	NA
ENST00000645434.1	low_high	BM22	ENSG00000187554.12	TLR5	0.545561	4.6516e-05	-0.0117485	NA
ENST00000645434.1	low_high	BM36	ENSG00000187554.12	TLR5	0.69239	2.83908e-09	0.00398551	NA
ENST00000645434.1	low_high	BM44	ENSG00000187554.12	TLR5	0.626184	6.99901e-06	0.00668907	NA
ENST00000645444.1	low_high	BM36	ENSG00000101347.9	SAMHD1	0.563092	5.75625e-11	-0.0172379	NA
ENST00000645448.1	low_high	BM36	ENSG00000105409.18	ATP1A3	-0.623748	0.00169469	0.0250834	1
ENST00000645448.1	low_high	BM44	ENSG00000105409.18	ATP1A3	-0.616606	0.00141489	0.0210602	1
ENST00000645453.1	low_high	BM10	ENSG00000266714.8	MYO15B	0.383078	0.00637401	-0.0033718	NA
ENST00000645453.1	low_high	BM22	ENSG00000266714.8	MYO15B	0.465286	0.00175624	-0.00326444	NA
ENST00000645453.1	low_high	BM36	ENSG00000266714.8	MYO15B	0.723375	8.19944e-06	0.000280444	NA
ENST00000645453.1	low_high	BM44	ENSG00000266714.8	MYO15B	0.551826	0.000163409	-0.00152642	NA
ENST00000645455.1	low_high	BM36	ENSG00000119866.21	BCL11A	-0.397831	1.83754e-05	0.000875894	NA
ENST00000645456.1	low_high	BM36	ENSG00000285164.1	AC136759.2	-0.569894	1.47546e-07	-0.0166089	NA
ENST00000645471.1	low_high	BM36	ENSG00000167460.15	TPM4	0.4639	1.62422e-07	-0.0280131	1
ENST00000645481.2	low_high	BM36	ENSG00000137273.5	FOXF2	0.780231	2.44543e-06	-0.0478573	NA
ENST00000645482.1	low_high	BM22	ENSG00000198467.14	TPM2	0.849995	0.0026558	-0.00525	NA
ENST00000645482.1	low_high	BM36	ENSG00000198467.14	TPM2	0.621336	0.00295038	-0.0530077	0.100219
ENST00000645488.1	low_high	BM36	ENSG00000284330.2	AC256236.2	1.57454	0.00276447	0	NA
ENST00000645492.1	low_high	BM36	ENSG00000107485.16	GATA3	1.69962	0.000100282	0.0285534	NA
ENST00000645495.1	low_high	BM36	ENSG00000137710.15	RDX	0.683425	2.87145e-10	0.100994	0.00439775
ENST00000645495.1	mid_high	BM36	ENSG00000137710.15	RDX	0.532052	0.00185056	0.0706629	NA
ENST00000645501.1	low_high	BM44	ENSG00000285189.1	SLC39A11	0.390713	0.000213948	0.00305468	NA
ENST00000645503.1	low_high	BM36	ENSG00000285265.1	DLC1	0.386258	9.22239e-06	0.00320488	NA
ENST00000645516.1	low_high	BM22	ENSG00000135063.19	FAM189A2	0.390836	0.00713997	0.016365	NA
ENST00000645516.1	low_high	BM36	ENSG00000135063.19	FAM189A2	0.632177	2.71441e-06	0.00434873	NA
ENST00000645517.1	low_high	BM22	ENSG00000166501.13	PRKCB	-0.443705	0.00133983	0.00927986	NA
ENST00000645517.1	low_high	BM36	ENSG00000166501.13	PRKCB	-0.565158	2.42851e-06	0.0125338	1
ENST00000645517.1	low_high	BM44	ENSG00000166501.13	PRKCB	-0.416194	0.000444436	0.00981969	NA
ENST00000645521.1	low_high	BM36	ENSG00000285246.1	NEDD8	-0.437578	1.44964e-05	0.0192741	NA
ENST00000645521.1	low_high	BM44	ENSG00000285246.1	NEDD8	-0.56484	0.000222549	0.01024	NA
ENST00000645522.1	low_high	BM36	ENSG00000124615.19	MOCS1	0.163219	0.094011	0.0986385	0
ENST00000645524.1	low_high	BM22	ENSG00000088836.13	SLC4A11	0.863708	1.93797e-05	-0.0176908	NA
ENST00000645524.1	low_high	BM36	ENSG00000088836.13	SLC4A11	0.728757	0.000609297	0.00163892	NA
ENST00000645524.1	low_high	BM44	ENSG00000088836.13	SLC4A11	0.596687	0.000597959	0.0340799	NA
ENST00000645527.1	low_high	BM36	ENSG00000137710.15	RDX	0.683425	2.87145e-10	-0.00930683	1
ENST00000645527.1	mid_high	BM36	ENSG00000137710.15	RDX	0.532052	0.00185056	-0.00904502	NA
ENST00000645531.1	low_high	BM36	ENSG00000029534.20	ANK1	-0.396913	0.000914637	-0.00181398	NA
ENST00000645533.1	low_high	BM10	ENSG00000197912.15	SPG7	0.694475	0.00363214	-0.000137957	NA
ENST00000645533.1	low_high	BM36	ENSG00000197912.15	SPG7	0.997697	4.1085e-05	-0.000365303	NA
ENST00000645533.1	low_high	BM44	ENSG00000197912.15	SPG7	0.592149	0.00679799	-0.00581586	NA
ENST00000645533.1	mid_high	BM10	ENSG00000197912.15	SPG7	1.27805	4.208e-05	0.00117654	NA
ENST00000645534.1	low_high	BM10	ENSG00000101276.15	SLC52A3	0.638087	0.000482209	0.0302971	NA
ENST00000645534.1	low_high	BM22	ENSG00000101276.15	SLC52A3	0.894064	6.3318e-05	0.0996056	NA
ENST00000645534.1	low_high	BM36	ENSG00000101276.15	SLC52A3	0.966182	2.45526e-05	0.0925298	NA
ENST00000645534.1	low_high	BM44	ENSG00000101276.15	SLC52A3	0.69094	0.000323463	0.0270568	NA
ENST00000645539.1	low_high	BM22	ENSG00000149970.15	CNKSR2	-0.386224	0.00135266	0.00038625	NA
ENST00000645545.1	low_high	BM10	ENSG00000284814.1	ADCY4	0.423571	0.00234762	0.00149365	NA
ENST00000645545.1	low_high	BM22	ENSG00000284814.1	ADCY4	0.604033	0.000408999	-0.0154932	NA
ENST00000645545.1	low_high	BM36	ENSG00000284814.1	ADCY4	0.760616	1.56523e-05	-0.00216146	NA
ENST00000645545.1	low_high	BM44	ENSG00000284814.1	ADCY4	0.602559	0.000247436	0.0194758	NA
ENST00000645546.1	low_high	BM22	ENSG00000285348.1	TGM1	0.524023	0.00203305	0.00969389	NA
ENST00000645549.1	mid_high	BM36	ENSG00000136104.20	RNASEH2B	0.417339	0.00688855	-0.0175999	1
ENST00000645553.1	low_high	BM22	ENSG00000198836.9	OPA1	-0.487153	5.83899e-05	0.00301111	NA
ENST00000645554.1	low_high	BM44	ENSG00000285501.1	AGBL2	0.389932	0.00356792	-0.00708735	NA
ENST00000645565.1	low_high	BM22	ENSG00000010278.13	CD9	0.473079	0.00294833	0.00127597	NA
ENST00000645565.1	low_high	BM36	ENSG00000010278.13	CD9	0.428255	0.00364142	-0.00220997	NA
ENST00000645572.1	low_high	BM22	ENSG00000204311.13	PJVK	-0.406007	0.001687	0.0179697	NA
ENST00000645578.1	low_high	BM36	ENSG00000285053.1	TBCE	0.915051	0.00114277	-0.00312056	NA
ENST00000645578.1	mid_high	BM36	ENSG00000285053.1	TBCE	1.24863	0.00340243	-0.00391996	NA
ENST00000645586.1	low_high	BM36	ENSG00000101210.11	EEF1A2	-0.469497	0.0046348	0.0130532	NA
ENST00000645587.1	low_high	BM22	ENSG00000285485.1	NFATC4	0.511517	0.00056753	0.00532	NA
ENST00000645587.1	low_high	BM36	ENSG00000285485.1	NFATC4	0.563845	0.000268815	1.33803e-05	NA
ENST00000645587.1	low_high	BM44	ENSG00000285485.1	NFATC4	0.454831	0.00138611	0.000119014	NA
ENST00000645595.1	low_high	BM22	ENSG00000285460.1	BCAR1	0.466163	0.00090029	0.00635903	NA
ENST00000645595.1	low_high	BM36	ENSG00000285460.1	BCAR1	0.422331	0.0067912	0.00572944	NA
ENST00000645607.1	low_high	BM36	ENSG00000112759.17	SLC29A1	-0.425748	8.60534e-06	-0.00774014	NA
ENST00000645618.1	mid_high	BM36	ENSG00000136104.20	RNASEH2B	0.417339	0.00688855	0.0132405	NA
ENST00000645627.1	mid_high	BM22	ENSG00000285426.1	RNF187	-0.0822001	0.664866	0.0818557	0.00596306
ENST00000645632.1	low_high	BM36	ENSG00000197969.12	VPS13A	-0.394483	7.75612e-05	0.0247801	NA
ENST00000645633.1	low_high	BM44	ENSG00000285189.1	SLC39A11	0.390713	0.000213948	-0.0066628	NA
ENST00000645635.1	low_high	BM36	ENSG00000285330.1	AC126283.2	1.73939	0.00456432	0	NA
ENST00000645636.1	low_high	BM22	ENSG00000120251.19	GRIA2	-0.540746	3.142e-05	-0.00347417	NA
ENST00000645636.1	low_high	BM36	ENSG00000120251.19	GRIA2	-0.552462	2.08044e-06	-0.0100501	1
ENST00000645655.1	low_high	BM36	ENSG00000285053.1	TBCE	0.915051	0.00114277	0.00423397	NA
ENST00000645655.1	mid_high	BM36	ENSG00000285053.1	TBCE	1.24863	0.00340243	0.00663463	NA
ENST00000645669.1	low_high	BM10	ENSG00000126705.14	AHDC1	0.400553	0.0019216	-0.00605407	NA
ENST00000645679.1	low_high	BM22	ENSG00000149970.15	CNKSR2	-0.386224	0.00135266	0.0154561	NA
ENST00000645679.1	low_high	BM36	ENSG00000149970.15	CNKSR2	-0.381395	0.000477874	0.0212141	NA
ENST00000645680.1	low_high	BM22	ENSG00000285485.1	NFATC4	0.511517	0.00056753	0.0119371	NA
ENST00000645680.1	low_high	BM36	ENSG00000285485.1	NFATC4	0.563845	0.000268815	0.0053247	NA
ENST00000645680.1	low_high	BM44	ENSG00000285485.1	NFATC4	0.454831	0.00138611	-0.0200487	NA
ENST00000645686.1	low_high	BM22	ENSG00000101849.16	TBL1X	0.413088	0.000150704	0.00507986	NA
ENST00000645686.1	low_high	BM36	ENSG00000101849.16	TBL1X	0.530715	6.24821e-08	0.0143288	NA
ENST00000645692.1	low_high	BM36	ENSG00000112759.17	SLC29A1	-0.425748	8.60534e-06	-0.0160027	NA
ENST00000645694.1	low_high	BM36	ENSG00000126778.9	SIX1	1.03231	1.82261e-05	0.0450808	NA
ENST00000645694.1	low_mid	BM36	ENSG00000126778.9	SIX1	1.22919	0.00572495	0.115831	NA
ENST00000645701.1	low_high	BM10	ENSG00000168303.7	MPLKIP	-0.0520418	0.517327	-0.0729894	0
ENST00000645710.1	low_high	BM22	ENSG00000007372.22	PAX6	0.502099	0.000161147	0.00123403	NA
ENST00000645710.1	low_high	BM36	ENSG00000007372.22	PAX6	0.690773	1.25407e-08	-0.00465054	NA
ENST00000645712.1	mid_high	BM36	ENSG00000136104.20	RNASEH2B	0.417339	0.00688855	-0.000433414	1
ENST00000645714.1	low_high	BM10	ENSG00000285387.1	NDUFS3	-0.189351	0.0315593	-0.061237	0
ENST00000645714.1	low_high	BM36	ENSG00000285387.1	NDUFS3	-0.448168	1.56374e-07	-0.120258	0
ENST00000645721.1	low_high	BM36	ENSG00000285265.1	DLC1	0.386258	9.22239e-06	-0.020472	NA
ENST00000645724.1	low_high	BM36	ENSG00000171016.12	PYGO1	0.520833	6.14083e-07	-0.00834003	NA
ENST00000645732.1	low_high	BM36	ENSG00000285138.1	AC016629.3	-0.929238	0.00615888	0	NA
ENST00000645741.1	low_high	BM36	ENSG00000284841.1	HIST3H2A	-0.518967	0.00047484	0	NA
ENST00000645742.1	low_high	BM10	ENSG00000197912.15	SPG7	0.694475	0.00363214	-0.000111794	NA
ENST00000645742.1	low_high	BM36	ENSG00000197912.15	SPG7	0.997697	4.1085e-05	-1.65764e-05	NA
ENST00000645742.1	low_high	BM44	ENSG00000197912.15	SPG7	0.592149	0.00679799	-0.00111656	NA
ENST00000645742.1	mid_high	BM10	ENSG00000197912.15	SPG7	1.27805	4.208e-05	0.000457114	NA
ENST00000645748.1	low_high	BM44	ENSG00000285189.1	SLC39A11	0.390713	0.000213948	0.00305882	NA
ENST00000645753.1	low_high	BM36	ENSG00000027697.14	IFNGR1	0.447459	0.000203487	0.130518	0.000304172
ENST00000645753.1	low_high	BM44	ENSG00000027697.14	IFNGR1	0.142911	0.180456	0.0668163	0
ENST00000645762.1	low_high	BM22	ENSG00000204311.13	PJVK	-0.406007	0.001687	0.0165795	NA
ENST00000645771.1	low_high	BM10	ENSG00000284814.1	ADCY4	0.423571	0.00234762	-0.0364354	NA
ENST00000645771.1	low_high	BM22	ENSG00000284814.1	ADCY4	0.604033	0.000408999	-0.0228113	NA
ENST00000645771.1	low_high	BM36	ENSG00000284814.1	ADCY4	0.760616	1.56523e-05	-0.115848	NA
ENST00000645771.1	low_high	BM44	ENSG00000284814.1	ADCY4	0.602559	0.000247436	-0.0190282	NA
ENST00000645775.1	low_high	BM36	ENSG00000151491.13	EPS8	0.601697	2.07687e-10	0.00297757	NA
ENST00000645786.1	low_high	BM36	ENSG00000284903.1	AC226593.1	-0.621413	0.00131577	0.00102182	NA
ENST00000645788.1	low_high	BM44	ENSG00000157765.12	SLC34A2	0.382545	0.00430218	0.000104225	NA
ENST00000645791.1	low_high	BM22	ENSG00000149970.15	CNKSR2	-0.386224	0.00135266	0.00203319	NA
ENST00000645791.1	low_high	BM36	ENSG00000149970.15	CNKSR2	-0.381395	0.000477874	-0.000979848	NA
ENST00000645795.1	low_high	BM22	ENSG00000285485.1	NFATC4	0.511517	0.00056753	-0.0114768	NA
ENST00000645795.1	low_high	BM36	ENSG00000285485.1	NFATC4	0.563845	0.000268815	0.0123413	NA
ENST00000645795.1	low_high	BM44	ENSG00000285485.1	NFATC4	0.454831	0.00138611	-0.00189614	NA
ENST00000645811.1	low_high	BM44	ENSG00000285222.1	GCNT2	0.389968	0.000823915	0.0400995	NA
ENST00000645814.1	low_high	BM36	ENSG00000285265.1	DLC1	0.386258	9.22239e-06	0.000117362	NA
ENST00000645817.1	low_high	BM22	ENSG00000204311.13	PJVK	-0.406007	0.001687	-0.0101819	NA
ENST00000645818.1	low_high	BM10	ENSG00000197912.15	SPG7	0.694475	0.00363214	-0.00308339	NA
ENST00000645818.1	low_high	BM36	ENSG00000197912.15	SPG7	0.997697	4.1085e-05	-0.00338754	NA
ENST00000645818.1	low_high	BM44	ENSG00000197912.15	SPG7	0.592149	0.00679799	-0.00897009	NA
ENST00000645818.1	mid_high	BM10	ENSG00000197912.15	SPG7	1.27805	4.208e-05	-0.00200062	NA
ENST00000645828.1	low_high	BM22	ENSG00000148400.10	NOTCH1	0.461903	0.00494356	-0.0261239	NA
ENST00000645828.1	low_high	BM36	ENSG00000148400.10	NOTCH1	0.794836	0.000194661	-0.0245886	NA
ENST00000645828.1	low_high	BM44	ENSG00000148400.10	NOTCH1	0.388908	0.00387585	0.0100946	NA
ENST00000645831.1	low_high	BM22	ENSG00000054598.7	FOXC1	0.807686	4.63593e-05	0.0948899	NA
ENST00000645831.1	low_high	BM36	ENSG00000054598.7	FOXC1	1.44278	2.23963e-11	0.103913	NA
ENST00000645831.1	low_high	BM44	ENSG00000054598.7	FOXC1	0.600721	0.000279363	0.0536087	NA
ENST00000645836.1	low_high	BM36	ENSG00000285053.1	TBCE	0.915051	0.00114277	4.92958e-05	NA
ENST00000645836.1	mid_high	BM36	ENSG00000285053.1	TBCE	1.24863	0.00340243	4.92958e-05	NA
ENST00000645842.1	low_high	BM10	ENSG00000197912.15	SPG7	0.694475	0.00363214	-8.44269e-05	NA
ENST00000645842.1	low_high	BM36	ENSG00000197912.15	SPG7	0.997697	4.1085e-05	-5.78548e-05	NA
ENST00000645842.1	low_high	BM44	ENSG00000197912.15	SPG7	0.592149	0.00679799	-0.00012872	NA
ENST00000645842.1	mid_high	BM10	ENSG00000197912.15	SPG7	1.27805	4.208e-05	2.09302e-05	NA
ENST00000645850.1	low_high	BM36	ENSG00000157087.18	ATP2B2	-0.477192	9.53606e-06	2.53521e-05	NA
ENST00000645850.1	low_high	BM44	ENSG00000157087.18	ATP2B2	-0.416546	0.000180097	0.0032	NA
ENST00000645855.1	low_high	BM44	ENSG00000284817.1	RPS4XP14	0.668894	0.000724932	0	NA
ENST00000645858.1	low_high	BM22	ENSG00000165272.15	AQP3	0.515134	0.00515945	0.012885	NA
ENST00000645859.1	low_high	BM10	ENSG00000284814.1	ADCY4	0.423571	0.00234762	0.00744659	NA
ENST00000645859.1	low_high	BM22	ENSG00000284814.1	ADCY4	0.604033	0.000408999	-0.0137813	NA
ENST00000645859.1	low_high	BM36	ENSG00000284814.1	ADCY4	0.760616	1.56523e-05	0.0192713	NA
ENST00000645859.1	low_high	BM44	ENSG00000284814.1	ADCY4	0.602559	0.000247436	0.0208693	NA
ENST00000645875.1	low_high	BM36	ENSG00000285048.1	IRF9	0.392441	1.1853e-05	0.00534908	NA
ENST00000645876.1	low_high	BM36	ENSG00000285387.1	NDUFS3	-0.448168	1.56374e-07	0.00285512	NA
ENST00000645878.1	low_high	BM22	ENSG00000177697.18	CD151	0.491243	3.6412e-05	0.00589417	NA
ENST00000645883.1	low_high	BM36	ENSG00000285379.1	RIPK3	0.721117	0.000432196	-0.025184	NA
ENST00000645886.1	low_high	BM10	ENSG00000197912.15	SPG7	0.694475	0.00363214	-5.44435e-05	NA
ENST00000645886.1	low_high	BM36	ENSG00000197912.15	SPG7	0.997697	4.1085e-05	-0.000244231	NA
ENST00000645886.1	low_high	BM44	ENSG00000197912.15	SPG7	0.592149	0.00679799	0.000615891	NA
ENST00000645886.1	mid_high	BM10	ENSG00000197912.15	SPG7	1.27805	4.208e-05	-7.0725e-05	NA
ENST00000645889.1	low_high	BM44	ENSG00000137462.7	TLR2	0.409269	0.00823538	-0.0246004	NA
ENST00000645897.1	low_high	BM10	ENSG00000197912.15	SPG7	0.694475	0.00363214	-0.000390905	NA
ENST00000645897.1	low_high	BM36	ENSG00000197912.15	SPG7	0.997697	4.1085e-05	5.85861e-05	NA
ENST00000645897.1	low_high	BM44	ENSG00000197912.15	SPG7	0.592149	0.00679799	-0.00361617	NA
ENST00000645897.1	mid_high	BM10	ENSG00000197912.15	SPG7	1.27805	4.208e-05	0.000254788	NA
ENST00000645898.1	low_high	BM36	ENSG00000168016.14	TRANK1	-0.52292	7.17929e-06	-0.0129804	0.641341
ENST00000645912.1	mid_high	BM36	ENSG00000136104.20	RNASEH2B	0.417339	0.00688855	-7.81933e-06	NA
ENST00000645923.1	low_high	BM44	ENSG00000135917.14	SLC19A3	0.468346	0.000195733	0.00101972	NA
ENST00000645931.1	low_high	BM22	ENSG00000285485.1	NFATC4	0.511517	0.00056753	-0.00148903	NA
ENST00000645931.1	low_high	BM36	ENSG00000285485.1	NFATC4	0.563845	0.000268815	0.00839277	NA
ENST00000645931.1	low_high	BM44	ENSG00000285485.1	NFATC4	0.454831	0.00138611	0.00937716	NA
ENST00000645933.1	low_high	BM22	ENSG00000106692.14	FKTN	-0.392992	0.000129714	-0.00566514	NA
ENST00000645934.1	low_high	BM44	ENSG00000285501.1	AGBL2	0.389932	0.00356792	0.0091357	NA
ENST00000645938.1	low_high	BM10	ENSG00000284814.1	ADCY4	0.423571	0.00234762	0.0099277	NA
ENST00000645938.1	low_high	BM22	ENSG00000284814.1	ADCY4	0.604033	0.000408999	0.00613681	NA
ENST00000645938.1	low_high	BM36	ENSG00000284814.1	ADCY4	0.760616	1.56523e-05	0.0032357	NA
ENST00000645938.1	low_high	BM44	ENSG00000284814.1	ADCY4	0.602559	0.000247436	0.00119394	NA
ENST00000645939.1	low_high	BM44	ENSG00000284832.1	POLR2A	-0.496493	0.00732022	0	NA
ENST00000645941.1	low_high	BM10	ENSG00000285049.1	CPSF1	0.385366	0.00201525	0.00307841	NA
ENST00000645944.1	low_high	BM10	ENSG00000197912.15	SPG7	0.694475	0.00363214	-0.000111171	NA
ENST00000645944.1	low_high	BM36	ENSG00000197912.15	SPG7	0.997697	4.1085e-05	0.000133911	NA
ENST00000645944.1	low_high	BM44	ENSG00000197912.15	SPG7	0.592149	0.00679799	-0.000399112	NA
ENST00000645944.1	mid_high	BM10	ENSG00000197912.15	SPG7	1.27805	4.208e-05	-0.000214637	NA
ENST00000645945.1	low_high	BM36	ENSG00000285387.1	NDUFS3	-0.448168	1.56374e-07	0.00782811	NA
ENST00000645950.1	low_high	BM10	ENSG00000002586.19	CD99	0.552764	0.00303526	0.000877658	NA
ENST00000645950.1	low_high	BM22	ENSG00000002586.19	CD99	0.582654	0.00298192	-0.00614236	NA
ENST00000645950.1	low_high	BM36	ENSG00000002586.19	CD99	0.710249	3.98476e-05	0.00345604	NA
ENST00000645952.1	low_high	BM10	ENSG00000197912.15	SPG7	0.694475	0.00363214	4.56811e-05	NA
ENST00000645952.1	low_high	BM36	ENSG00000197912.15	SPG7	0.997697	4.1085e-05	-0.00022416	NA
ENST00000645952.1	low_high	BM44	ENSG00000197912.15	SPG7	0.592149	0.00679799	-0.000142897	NA
ENST00000645952.1	mid_high	BM10	ENSG00000197912.15	SPG7	1.27805	4.208e-05	5.19836e-05	NA
ENST00000645954.1	low_high	BM44	ENSG00000132000.12	PODNL1	0.424985	0.00203881	-0.00976975	NA
ENST00000645955.1	mid_high	BM36	ENSG00000136104.20	RNASEH2B	0.417339	0.00688855	-0.00127581	NA
ENST00000645961.1	low_high	BM10	ENSG00000171206.14	TRIM8	0.406745	0.000614082	0.0137631	NA
ENST00000645961.1	low_high	BM22	ENSG00000171206.14	TRIM8	0.39023	0.000293701	-0.00667139	NA
ENST00000645961.1	low_high	BM36	ENSG00000171206.14	TRIM8	0.546678	1.18484e-05	-0.017894	NA
ENST00000645972.1	low_high	BM44	ENSG00000205669.3	ACOT6	0.438759	0.0039276	0.00413022	NA
ENST00000645973.1	low_high	BM44	ENSG00000148288.12	GBGT1	0.394444	0.000721615	-0.0194785	NA
ENST00000645977.1	low_high	BM10	ENSG00000197912.15	SPG7	0.694475	0.00363214	-0.00350025	1
ENST00000645977.1	low_high	BM36	ENSG00000197912.15	SPG7	0.997697	4.1085e-05	-0.00773172	NA
ENST00000645977.1	low_high	BM44	ENSG00000197912.15	SPG7	0.592149	0.00679799	-0.0107846	NA
ENST00000645977.1	mid_high	BM10	ENSG00000197912.15	SPG7	1.27805	4.208e-05	-0.00404248	1
ENST00000645981.1	low_high	BM10	ENSG00000166682.11	TMPRSS5	0.444439	0.00422893	0.00395179	NA
ENST00000645981.1	low_high	BM22	ENSG00000166682.11	TMPRSS5	0.666986	0.00040371	0.00350556	NA
ENST00000645981.1	low_high	BM44	ENSG00000166682.11	TMPRSS5	0.658781	0.000726933	0.0102011	NA
ENST00000645990.1	mid_high	BM36	ENSG00000136104.20	RNASEH2B	0.417339	0.00688855	-0.00222827	NA
ENST00000645993.1	low_high	BM36	ENSG00000285048.1	IRF9	0.392441	1.1853e-05	0.00113551	NA
ENST00000646001.1	low_high	BM44	ENSG00000156869.13	FRRS1	0.38536	0.00295436	0.0160885	NA
ENST00000646002.1	low_high	BM10	ENSG00000088038.18	CNOT3	0.557378	0.000421278	0.00452338	NA
ENST00000646005.1	low_high	BM10	ENSG00000197912.15	SPG7	0.694475	0.00363214	-5.63123e-05	NA
ENST00000646005.1	low_high	BM36	ENSG00000197912.15	SPG7	0.997697	4.1085e-05	-0.000643581	NA
ENST00000646005.1	low_high	BM44	ENSG00000197912.15	SPG7	0.592149	0.00679799	-0.000353307	NA
ENST00000646005.1	mid_high	BM10	ENSG00000197912.15	SPG7	1.27805	4.208e-05	-0.000437825	NA
ENST00000646011.1	low_high	BM36	ENSG00000285387.1	NDUFS3	-0.448168	1.56374e-07	-0.000238462	NA
ENST00000646012.1	low_high	BM10	ENSG00000074803.18	SLC12A1	-0.42522	0.00903849	0.0199696	NA
ENST00000646012.1	low_high	BM36	ENSG00000074803.18	SLC12A1	-0.588762	0.000745312	0.0494055	NA
ENST00000646016.1	low_high	BM10	ENSG00000188039.14	NWD1	0.485943	0.000328734	0.00927666	NA
ENST00000646016.1	low_high	BM22	ENSG00000188039.14	NWD1	0.688805	1.9007e-05	0.00510375	NA
ENST00000646016.1	low_high	BM36	ENSG00000188039.14	NWD1	0.836748	2.79866e-09	0.00240853	NA
ENST00000646016.1	low_high	BM44	ENSG00000188039.14	NWD1	0.659762	1.78704e-05	0.0131568	NA
ENST00000646023.1	low_high	BM22	ENSG00000285485.1	NFATC4	0.511517	0.00056753	-0.00107069	NA
ENST00000646023.1	low_high	BM36	ENSG00000285485.1	NFATC4	0.563845	0.000268815	0.00217519	NA
ENST00000646023.1	low_high	BM44	ENSG00000285485.1	NFATC4	0.454831	0.00138611	0.000837814	NA
ENST00000646030.1	low_high	BM36	ENSG00000285383.1	LRTM2	-0.481234	0.00069213	-0.0649449	NA
ENST00000646036.1	low_high	BM36	ENSG00000027697.14	IFNGR1	0.447459	0.000203487	-0.00629618	NA
ENST00000646044.1	low_high	BM22	ENSG00000187554.12	TLR5	0.545561	4.6516e-05	-0.0591721	NA
ENST00000646044.1	low_high	BM36	ENSG00000187554.12	TLR5	0.69239	2.83908e-09	-0.0440319	NA
ENST00000646044.1	low_high	BM44	ENSG00000187554.12	TLR5	0.626184	6.99901e-06	-0.00801062	NA
ENST00000646045.1	low_high	BM36	ENSG00000082074.16	FYB1	0.862555	3.0523e-07	-0.00166964	NA
ENST00000646045.1	low_high	BM44	ENSG00000082074.16	FYB1	0.458636	0.00564014	-0.0132681	NA
ENST00000646049.1	low_high	BM22	ENSG00000197879.16	MYO1C	0.546892	0.000205644	0.0217892	NA
ENST00000646049.1	low_high	BM36	ENSG00000197879.16	MYO1C	0.664863	0.000310402	0.00613315	NA
ENST00000646049.1	low_high	BM44	ENSG00000197879.16	MYO1C	0.483282	0.000802096	0.0087124	NA
ENST00000646057.1	low_high	BM22	ENSG00000285348.1	TGM1	0.524023	0.00203305	-0.0348939	NA
ENST00000646061.1	low_high	BM10	ENSG00000284774.1	HSF1	0.398599	0.00264168	-5.75581e-05	NA
ENST00000646066.1	low_high	BM36	ENSG00000101347.9	SAMHD1	0.563092	5.75625e-11	0.0170915	NA
ENST00000646067.1	low_high	BM36	ENSG00000285048.1	IRF9	0.392441	1.1853e-05	-0.00121969	NA
ENST00000646071.1	low_high	BM36	ENSG00000285048.1	IRF9	0.392441	1.1853e-05	-0.0278881	0.0296958
ENST00000646075.1	low_high	BM36	ENSG00000285265.1	DLC1	0.386258	9.22239e-06	0.00690024	NA
ENST00000646083.1	low_high	BM22	ENSG00000285460.1	BCAR1	0.466163	0.00090029	-0.000923889	NA
ENST00000646083.1	low_high	BM36	ENSG00000285460.1	BCAR1	0.422331	0.0067912	0.00623099	NA
ENST00000646085.1	low_high	BM22	ENSG00000198836.9	OPA1	-0.487153	5.83899e-05	0.00386139	NA
ENST00000646092.1	mid_high	BM36	ENSG00000136104.20	RNASEH2B	0.417339	0.00688855	-0.00739403	NA
ENST00000646101.2	low_high	BM22	ENSG00000130429.14	ARPC1B	0.46371	6.07656e-05	0.0217068	NA
ENST00000646101.2	low_high	BM36	ENSG00000130429.14	ARPC1B	0.428314	8.14245e-06	0.0323858	0.026686
ENST00000646101.2	low_high	BM44	ENSG00000130429.14	ARPC1B	0.436794	0.000130792	0.000560441	NA
ENST00000646103.1	low_high	BM10	ENSG00000002586.19	CD99	0.552764	0.00303526	-0.00318252	NA
ENST00000646103.1	low_high	BM22	ENSG00000002586.19	CD99	0.582654	0.00298192	-0.00457806	NA
ENST00000646103.1	low_high	BM36	ENSG00000002586.19	CD99	0.710249	3.98476e-05	-0.0044367	NA
ENST00000646110.1	low_high	BM22	ENSG00000185811.18	IKZF1	0.441891	0.00491735	-0.0139253	NA
ENST00000646110.1	low_high	BM36	ENSG00000185811.18	IKZF1	0.646762	2.92411e-06	-0.00761276	NA
ENST00000646110.1	low_high	BM44	ENSG00000185811.18	IKZF1	0.418953	0.00370054	-0.0190838	NA
ENST00000646121.1	low_high	BM36	ENSG00000101347.9	SAMHD1	0.563092	5.75625e-11	-0.00018643	NA
ENST00000646123.1	low_high	BM36	ENSG00000151491.13	EPS8	0.601697	2.07687e-10	0.00676406	NA
ENST00000646124.1	low_high	BM36	ENSG00000099949.19	LZTR1	0.215993	0.0141273	-0.0561402	0.00174447
ENST00000646124.1	low_high	BM44	ENSG00000099949.19	LZTR1	0.296271	0.000109778	-0.0679498	0.000258474
ENST00000646131.1	low_high	BM36	ENSG00000107736.20	CDH23	0.524012	0.00143886	0.00524559	NA
ENST00000646131.1	low_high	BM44	ENSG00000107736.20	CDH23	0.445425	0.00265262	-0.000440692	NA
ENST00000646142.1	low_high	BM22	ENSG00000284895.1	AC119676.1	1.22787	0.00315823	0	NA
ENST00000646147.1	low_high	BM36	ENSG00000162065.13	TBC1D24	-0.0111669	0.935498	-0.140126	0
ENST00000646147.1	mid_high	BM36	ENSG00000162065.13	TBC1D24	-0.113337	0.513754	-0.09787	0
ENST00000646149.1	low_high	BM22	ENSG00000285460.1	BCAR1	0.466163	0.00090029	-0.00916431	NA
ENST00000646149.1	low_high	BM36	ENSG00000285460.1	BCAR1	0.422331	0.0067912	-0.0125966	NA
ENST00000646164.1	low_high	BM44	ENSG00000260007.3	AC107871.1	0.498931	0.000144432	0.00871464	NA
ENST00000646165.1	low_high	BM36	ENSG00000285200.1	MDP1	-0.348791	0.00103478	-0.0906326	0
ENST00000646168.1	low_high	BM22	ENSG00000166501.13	PRKCB	-0.443705	0.00133983	-0.0137003	NA
ENST00000646168.1	low_high	BM36	ENSG00000166501.13	PRKCB	-0.565158	2.42851e-06	-0.0152376	0.0479712
ENST00000646168.1	low_high	BM44	ENSG00000166501.13	PRKCB	-0.416194	0.000444436	0.00122918	NA
ENST00000646175.1	low_high	BM22	ENSG00000149970.15	CNKSR2	-0.386224	0.00135266	-0.000687083	1
ENST00000646175.1	low_high	BM36	ENSG00000149970.15	CNKSR2	-0.381395	0.000477874	-0.00682936	NA
ENST00000646178.1	low_high	BM36	ENSG00000285265.1	DLC1	0.386258	9.22239e-06	0.0104531	NA
ENST00000646184.1	low_high	BM22	ENSG00000285485.1	NFATC4	0.511517	0.00056753	0.00396083	NA
ENST00000646184.1	low_high	BM36	ENSG00000285485.1	NFATC4	0.563845	0.000268815	-0.00460555	NA
ENST00000646184.1	low_high	BM44	ENSG00000285485.1	NFATC4	0.454831	0.00138611	0.00334201	NA
ENST00000646185.1	low_high	BM44	ENSG00000285189.1	SLC39A11	0.390713	0.000213948	0.00730582	NA
ENST00000646192.1	low_high	BM44	ENSG00000279897.2	BIRC6-AS2	0.394	0.00092553	0.0126188	NA
ENST00000646203.1	mid_high	BM10	ENSG00000284936.1	TMEM14C	0.0896698	0.500901	0.0763715	0.00803849
ENST00000646203.1	mid_high	BM36	ENSG00000284936.1	TMEM14C	0.306609	0.0270269	0.170636	0.00651122
ENST00000646205.1	low_high	BM36	ENSG00000119537.17	KDSR	0.421504	1.04104e-11	-0.00304607	NA
ENST00000646209.1	low_high	BM36	ENSG00000151090.18	THRB	-0.437402	2.30021e-06	-0.000231528	NA
ENST00000646211.1	low_high	BM44	ENSG00000285501.1	AGBL2	0.389932	0.00356792	-0.00780505	NA
ENST00000646213.1	low_high	BM44	ENSG00000145819.16	ARHGAP26	0.0169428	0.797258	0.0534618	0.00761098
ENST00000646215.1	low_high	BM44	ENSG00000148288.12	GBGT1	0.394444	0.000721615	0.0134889	NA
ENST00000646219.1	low_high	BM44	ENSG00000137462.7	TLR2	0.409269	0.00823538	0.00265435	NA
ENST00000646230.1	low_high	BM36	ENSG00000081237.19	PTPRC	0.416003	0.000297272	0.00112267	NA
ENST00000646230.1	low_high	BM44	ENSG00000081237.19	PTPRC	0.386157	0.000964235	0.00808414	NA
ENST00000646233.1	low_high	BM10	ENSG00000284774.1	HSF1	0.398599	0.00264168	0.00703135	NA
ENST00000646241.2	low_high	BM44	ENSG00000064601.18	CTSA	0.0913621	0.0922002	-0.123788	1.01187e-07
ENST00000646249.1	low_high	BM36	ENSG00000119866.21	BCL11A	-0.397831	1.83754e-05	0.000418689	NA
ENST00000646250.1	low_high	BM36	ENSG00000285265.1	DLC1	0.386258	9.22239e-06	-0.00730339	NA
ENST00000646251.1	low_high	BM36	ENSG00000112759.17	SLC29A1	-0.425748	8.60534e-06	0.0305221	NA
ENST00000646252.1	low_high	BM10	ENSG00000284774.1	HSF1	0.398599	0.00264168	0.000160216	NA
ENST00000646255.1	low_high	BM22	ENSG00000181544.14	FANCB	0.499422	7.77145e-05	0.01785	NA
ENST00000646255.1	low_high	BM36	ENSG00000181544.14	FANCB	0.914738	1.77831e-09	0.00276054	NA
ENST00000646255.1	low_high	BM44	ENSG00000181544.14	FANCB	0.576151	1.19081e-05	0.0117828	NA
ENST00000646255.1	mid_high	BM36	ENSG00000181544.14	FANCB	0.691252	0.0035915	7.13453e-05	NA
ENST00000646261.1	low_high	BM44	ENSG00000285320.1	AC270296.3	0.575052	0.0009737	0	NA
ENST00000646263.1	low_high	BM10	ENSG00000197912.15	SPG7	0.694475	0.00363214	-0.000115905	NA
ENST00000646263.1	low_high	BM36	ENSG00000197912.15	SPG7	0.997697	4.1085e-05	-0.000102329	NA
ENST00000646263.1	low_high	BM44	ENSG00000197912.15	SPG7	0.592149	0.00679799	-0.000122352	NA
ENST00000646263.1	mid_high	BM10	ENSG00000197912.15	SPG7	1.27805	4.208e-05	4.30233e-05	NA
ENST00000646270.1	low_high	BM22	ENSG00000285137.1	MGAT4C	-0.472762	1.99579e-05	0.00983611	NA
ENST00000646277.1	low_high	BM22	ENSG00000198836.9	OPA1	-0.487153	5.83899e-05	-0.00143875	NA
ENST00000646278.1	low_high	BM36	ENSG00000109927.10	TECTA	-0.424592	4.35913e-05	0.0174382	NA
ENST00000646279.1	mid_high	BM36	ENSG00000136104.20	RNASEH2B	0.417339	0.00688855	-0.0120402	1
ENST00000646281.1	low_high	BM36	ENSG00000285053.1	TBCE	0.915051	0.00114277	0.00013662	NA
ENST00000646281.1	mid_high	BM36	ENSG00000285053.1	TBCE	1.24863	0.00340243	0.00013662	NA
ENST00000646300.1	low_high	BM36	ENSG00000151090.18	THRB	-0.437402	2.30021e-06	0.0242956	NA
ENST00000646303.1	low_high	BM10	ENSG00000197912.15	SPG7	0.694475	0.00363214	-0.000408762	NA
ENST00000646303.1	low_high	BM36	ENSG00000197912.15	SPG7	0.997697	4.1085e-05	-0.00206947	NA
ENST00000646303.1	low_high	BM44	ENSG00000197912.15	SPG7	0.592149	0.00679799	-0.00268686	NA
ENST00000646303.1	mid_high	BM10	ENSG00000197912.15	SPG7	1.27805	4.208e-05	-0.0018158	NA
ENST00000646304.1	low_high	BM10	ENSG00000144747.16	TMF1	-0.0153657	0.841084	-0.0864247	0.000171066
ENST00000646308.1	low_high	BM44	ENSG00000285189.1	SLC39A11	0.390713	0.000213948	0.00271228	NA
ENST00000646312.1	low_high	BM36	ENSG00000105220.15	GPI	-0.489836	1.28666e-05	-3.65385e-05	NA
ENST00000646317.1	low_high	BM36	ENSG00000284900.1	KBTBD4	-0.392645	1.90487e-05	0.0164963	NA
ENST00000646328.1	low_high	BM22	ENSG00000100106.20	TRIOBP	0.447175	0.000294135	0.00622681	NA
ENST00000646328.1	low_high	BM36	ENSG00000100106.20	TRIOBP	0.587948	7.95778e-05	0.00408223	NA
ENST00000646328.1	low_high	BM44	ENSG00000100106.20	TRIOBP	0.440783	0.000270191	0.00896583	NA
ENST00000646329.1	low_high	BM10	ENSG00000285049.1	CPSF1	0.385366	0.00201525	-0.0191554	NA
ENST00000646335.1	low_high	BM36	ENSG00000101210.11	EEF1A2	-0.469497	0.0046348	0.000986836	NA
ENST00000646337.1	low_high	BM10	ENSG00000284814.1	ADCY4	0.423571	0.00234762	0.0175528	NA
ENST00000646337.1	low_high	BM22	ENSG00000284814.1	ADCY4	0.604033	0.000408999	0.0090975	NA
ENST00000646337.1	low_high	BM36	ENSG00000284814.1	ADCY4	0.760616	1.56523e-05	0.00953288	NA
ENST00000646337.1	low_high	BM44	ENSG00000284814.1	ADCY4	0.602559	0.000247436	-0.0020402	NA
ENST00000646339.1	mid_high	BM36	ENSG00000136104.20	RNASEH2B	0.417339	0.00688855	-0.0144459	NA
ENST00000646348.1	low_high	BM36	ENSG00000285246.1	NEDD8	-0.437578	1.44964e-05	0.0230154	0
ENST00000646348.1	low_high	BM44	ENSG00000285246.1	NEDD8	-0.56484	0.000222549	0.0264331	NA
ENST00000646349.1	low_high	BM10	ENSG00000171206.14	TRIM8	0.406745	0.000614082	0.00373189	NA
ENST00000646349.1	low_high	BM22	ENSG00000171206.14	TRIM8	0.39023	0.000293701	0.00701347	1
ENST00000646349.1	low_high	BM36	ENSG00000171206.14	TRIM8	0.546678	1.18484e-05	-0.00464775	NA
ENST00000646362.1	low_high	BM36	ENSG00000251623.2	AC139491.5	-0.382816	0.00591174	-0.0160132	NA
ENST00000646364.1	low_high	BM22	ENSG00000285485.1	NFATC4	0.511517	0.00056753	0.00291875	NA
ENST00000646364.1	low_high	BM36	ENSG00000285485.1	NFATC4	0.563845	0.000268815	0.0019231	NA
ENST00000646364.1	low_high	BM44	ENSG00000285485.1	NFATC4	0.454831	0.00138611	-0.00426096	NA
ENST00000646375.1	low_high	BM22	ENSG00000126895.14	AVPR2	0.563018	0.00401928	0.0257844	NA
ENST00000646379.1	low_high	BM36	ENSG00000157087.18	ATP2B2	-0.477192	9.53606e-06	0.0106384	1
ENST00000646379.1	low_high	BM44	ENSG00000157087.18	ATP2B2	-0.416546	0.000180097	-0.00433083	1
ENST00000646399.1	low_high	BM10	ENSG00000197912.15	SPG7	0.694475	0.00363214	0.000433223	NA
ENST00000646399.1	low_high	BM36	ENSG00000197912.15	SPG7	0.997697	4.1085e-05	-0.000850813	NA
ENST00000646399.1	low_high	BM44	ENSG00000197912.15	SPG7	0.592149	0.00679799	0.000321066	NA
ENST00000646399.1	mid_high	BM10	ENSG00000197912.15	SPG7	1.27805	4.208e-05	-0.00263653	NA
ENST00000646407.1	low_high	BM22	ENSG00000010278.13	CD9	0.473079	0.00294833	0.00245694	NA
ENST00000646407.1	low_high	BM36	ENSG00000010278.13	CD9	0.428255	0.00364142	0.045878	NA
ENST00000646409.1	low_high	BM44	ENSG00000285189.1	SLC39A11	0.390713	0.000213948	0.0125003	NA
ENST00000646419.1	low_high	BM36	ENSG00000109099.14	PMP22	0.584132	1.12448e-06	0.00118153	NA
ENST00000646430.1	low_high	BM22	ENSG00000285460.1	BCAR1	0.466163	0.00090029	0.000829722	NA
ENST00000646430.1	low_high	BM36	ENSG00000285460.1	BCAR1	0.422331	0.0067912	-0.000759642	NA
ENST00000646432.1	low_high	BM36	ENSG00000151090.18	THRB	-0.437402	2.30021e-06	-0.00978876	NA
ENST00000646436.1	low_high	BM36	ENSG00000168016.14	TRANK1	-0.52292	7.17929e-06	0.00689531	NA
ENST00000646444.1	low_high	BM36	ENSG00000082074.16	FYB1	0.862555	3.0523e-07	0.00197167	NA
ENST00000646444.1	low_high	BM44	ENSG00000082074.16	FYB1	0.458636	0.00564014	0.0224107	NA
ENST00000646445.1	low_high	BM10	ENSG00000197912.15	SPG7	0.694475	0.00363214	-0.00154493	NA
ENST00000646445.1	low_high	BM36	ENSG00000197912.15	SPG7	0.997697	4.1085e-05	-0.00270414	NA
ENST00000646445.1	low_high	BM44	ENSG00000197912.15	SPG7	0.592149	0.00679799	-0.000833803	NA
ENST00000646445.1	mid_high	BM10	ENSG00000197912.15	SPG7	1.27805	4.208e-05	-0.00257456	NA
ENST00000646446.1	low_high	BM10	ENSG00000196460.13	RFX8	-0.479303	4.75272e-05	0.0190853	NA
ENST00000646446.1	low_high	BM22	ENSG00000196460.13	RFX8	-0.490551	0.0010051	0.00730846	NA
ENST00000646446.1	low_high	BM36	ENSG00000196460.13	RFX8	-0.73897	1.73382e-06	-0.0264565	NA
ENST00000646449.2	low_high	BM44	ENSG00000197728.11	RPS26	-0.420558	0.0210916	0.0533071	0
ENST00000646454.1	low_high	BM10	ENSG00000197912.15	SPG7	0.694475	0.00363214	-4.10714e-05	NA
ENST00000646454.1	low_high	BM44	ENSG00000197912.15	SPG7	0.592149	0.00679799	-0.000142498	NA
ENST00000646454.1	mid_high	BM10	ENSG00000197912.15	SPG7	1.27805	4.208e-05	0	NA
ENST00000646467.1	low_high	BM10	ENSG00000285049.1	CPSF1	0.385366	0.00201525	0.0140163	NA
ENST00000646475.1	low_high	BM22	ENSG00000115009.12	CCL20	0.571496	0.00375142	0.0277345	NA
ENST00000646475.1	low_high	BM36	ENSG00000115009.12	CCL20	0.683058	0.00046085	-0.0891036	NA
ENST00000646479.1	low_high	BM36	ENSG00000284900.1	KBTBD4	-0.392645	1.90487e-05	0.028009	NA
ENST00000646486.1	low_high	BM22	ENSG00000285137.1	MGAT4C	-0.472762	1.99579e-05	-0.00198306	NA
ENST00000646509.1	low_high	BM44	ENSG00000285189.1	SLC39A11	0.390713	0.000213948	0.00404868	NA
ENST00000646516.1	low_high	BM36	ENSG00000285379.1	RIPK3	0.721117	0.000432196	-0.016602	NA
ENST00000646520.1	low_high	BM10	ENSG00000079308.18	TNS1	0.508004	0.00058223	0.00427907	NA
ENST00000646520.1	low_high	BM22	ENSG00000079308.18	TNS1	0.555227	0.000490756	0.000685556	1
ENST00000646520.1	low_high	BM36	ENSG00000079308.18	TNS1	0.870798	2.46177e-08	-0.00129085	1
ENST00000646520.1	low_high	BM44	ENSG00000079308.18	TNS1	0.531972	0.000981102	-0.00236216	NA
ENST00000646528.1	low_high	BM36	ENSG00000285053.1	TBCE	0.915051	0.00114277	-0.000467579	NA
ENST00000646528.1	mid_high	BM36	ENSG00000285053.1	TBCE	1.24863	0.00340243	-0.00153356	NA
ENST00000646531.1	low_high	BM10	ENSG00000197912.15	SPG7	0.694475	0.00363214	-4.87126e-05	NA
ENST00000646531.1	low_high	BM36	ENSG00000197912.15	SPG7	0.997697	4.1085e-05	-0.000181501	NA
ENST00000646531.1	low_high	BM44	ENSG00000197912.15	SPG7	0.592149	0.00679799	-0.000173576	NA
ENST00000646531.1	mid_high	BM10	ENSG00000197912.15	SPG7	1.27805	4.208e-05	-0.000193776	NA
ENST00000646541.1	low_high	BM10	ENSG00000285420.1	AC011342.1	0.825539	0.00199617	0	NA
ENST00000646541.1	low_high	BM22	ENSG00000285420.1	AC011342.1	0.808612	0.00433965	0	NA
ENST00000646543.1	low_high	BM36	ENSG00000197912.15	SPG7	0.997697	4.1085e-05	1.69014e-05	NA
ENST00000646543.1	low_high	BM44	ENSG00000197912.15	SPG7	0.592149	0.00679799	2.8169e-06	NA
ENST00000646544.1	low_high	BM22	ENSG00000198836.9	OPA1	-0.487153	5.83899e-05	0.00175056	NA
ENST00000646560.1	low_high	BM22	ENSG00000106367.14	AP1S1	-0.438404	0.00411839	0.0101069	NA
ENST00000646560.1	low_high	BM36	ENSG00000106367.14	AP1S1	-0.686724	4.11619e-06	-0.0104237	NA
ENST00000646560.1	low_high	BM44	ENSG00000106367.14	AP1S1	-0.543525	0.000217749	0.0126115	NA
ENST00000646563.1	low_high	BM36	ENSG00000079335.19	CDC14A	0.622156	7.81691e-09	-0.0222033	NA
ENST00000646563.1	low_high	BM44	ENSG00000079335.19	CDC14A	0.406144	0.000301189	-0.00323117	NA
ENST00000646563.1	mid_high	BM36	ENSG00000079335.19	CDC14A	0.437277	0.00869119	-0.0203165	NA
ENST00000646564.1	low_high	BM22	ENSG00000053918.16	KCNQ1	0.457643	0.00340687	-0.0475154	NA
ENST00000646564.1	low_high	BM36	ENSG00000053918.16	KCNQ1	0.408947	0.00832256	-0.0342406	NA
ENST00000646564.1	low_high	BM44	ENSG00000053918.16	KCNQ1	0.511428	0.000315974	-0.0553174	NA
ENST00000646569.1	low_high	BM44	ENSG00000239920.2	AC104389.4	0.378567	0.00257408	-0.00842269	NA
ENST00000646575.1	low_high	BM36	ENSG00000167460.15	TPM4	0.4639	1.62422e-07	0.00118164	NA
ENST00000646580.1	low_high	BM36	ENSG00000284900.1	KBTBD4	-0.392645	1.90487e-05	0.00756208	NA
ENST00000646582.1	low_high	BM36	ENSG00000112759.17	SLC29A1	-0.425748	8.60534e-06	-0.012101	NA
ENST00000646583.1	low_high	BM36	ENSG00000079335.19	CDC14A	0.622156	7.81691e-09	-0.0183457	NA
ENST00000646583.1	low_high	BM44	ENSG00000079335.19	CDC14A	0.406144	0.000301189	-0.00128025	NA
ENST00000646583.1	mid_high	BM36	ENSG00000079335.19	CDC14A	0.437277	0.00869119	-0.00895226	NA
ENST00000646589.1	low_high	BM10	ENSG00000197912.15	SPG7	0.694475	0.00363214	-0.000118563	NA
ENST00000646589.1	low_high	BM36	ENSG00000197912.15	SPG7	0.997697	4.1085e-05	-0.000319583	NA
ENST00000646589.1	low_high	BM44	ENSG00000197912.15	SPG7	0.592149	0.00679799	0.000642713	NA
ENST00000646589.1	mid_high	BM10	ENSG00000197912.15	SPG7	1.27805	4.208e-05	1.9357e-05	NA
ENST00000646591.1	low_high	BM44	ENSG00000135917.14	SLC19A3	0.468346	0.000195733	0.00307688	NA
ENST00000646595.1	low_high	BM10	ENSG00000077152.10	UBE2T	-0.45933	0.00593032	0.00267317	NA
ENST00000646595.1	low_high	BM22	ENSG00000077152.10	UBE2T	-0.681895	0.000796965	0.00410658	NA
ENST00000646595.1	low_high	BM36	ENSG00000077152.10	UBE2T	-0.689564	0.000190647	-0.0049322	NA
ENST00000646595.1	low_high	BM44	ENSG00000077152.10	UBE2T	-0.621665	0.00280036	0.0300601	NA
ENST00000646599.1	low_high	BM22	ENSG00000282984.2	TBCE	0.454383	0.119187	-0.10551	0
ENST00000646599.1	low_high	BM36	ENSG00000282984.2	TBCE	0.915051	0.00114277	0.0974703	0
ENST00000646599.1	low_high	BM44	ENSG00000282984.2	TBCE	1.28029	0.0122712	0.142532	0
ENST00000646599.1	mid_high	BM36	ENSG00000282984.2	TBCE	1.24863	0.00340243	0.11337	0
ENST00000646602.1	low_high	BM10	ENSG00000136143.15	SUCLA2	-0.391706	0.000736637	0.000818231	NA
ENST00000646602.1	low_high	BM22	ENSG00000136143.15	SUCLA2	-0.464496	0.000404572	0.00267111	NA
ENST00000646602.1	low_high	BM44	ENSG00000136143.15	SUCLA2	-0.426673	0.000566542	0.00305778	NA
ENST00000646604.1	low_high	BM22	ENSG00000285460.1	BCAR1	0.466163	0.00090029	-0.0179651	NA
ENST00000646604.1	low_high	BM36	ENSG00000285460.1	BCAR1	0.422331	0.0067912	-0.0264997	NA
ENST00000646607.1	low_high	BM36	ENSG00000136160.15	EDNRB	0.384472	0.0124651	-0.102756	0.000450302
ENST00000646612.1	low_high	BM10	ENSG00000284814.1	ADCY4	0.423571	0.00234762	0.00352795	NA
ENST00000646612.1	low_high	BM22	ENSG00000284814.1	ADCY4	0.604033	0.000408999	-0.0125494	NA
ENST00000646612.1	low_high	BM36	ENSG00000284814.1	ADCY4	0.760616	1.56523e-05	0.0012322	NA
ENST00000646612.1	low_high	BM44	ENSG00000284814.1	ADCY4	0.602559	0.000247436	0.00384807	NA
ENST00000646614.1	low_high	BM36	ENSG00000285070.1	ADIPOR2	0.575261	9.66008e-09	-0.00603513	NA
ENST00000646624.1	low_high	BM36	ENSG00000285053.1	TBCE	0.915051	0.00114277	-0.000523077	NA
ENST00000646624.1	mid_high	BM36	ENSG00000285053.1	TBCE	1.24863	0.00340243	-0.00144828	NA
ENST00000646631.1	low_high	BM10	ENSG00000284814.1	ADCY4	0.423571	0.00234762	0.0068	NA
ENST00000646631.1	low_high	BM22	ENSG00000284814.1	ADCY4	0.604033	0.000408999	0.00407278	NA
ENST00000646631.1	low_high	BM36	ENSG00000284814.1	ADCY4	0.760616	1.56523e-05	-0.00368174	NA
ENST00000646631.1	low_high	BM44	ENSG00000284814.1	ADCY4	0.602559	0.000247436	0.013869	NA
ENST00000646633.1	low_high	BM10	ENSG00000049130.15	KITLG	-0.396066	0.000308065	0.00571757	NA
ENST00000646633.1	low_high	BM22	ENSG00000049130.15	KITLG	-0.467642	0.000698416	-0.0176349	NA
ENST00000646640.1	low_high	BM22	ENSG00000101849.16	TBL1X	0.413088	0.000150704	-0.0162681	NA
ENST00000646640.1	low_high	BM36	ENSG00000101849.16	TBL1X	0.530715	6.24821e-08	-0.00952221	NA
ENST00000646641.1	low_high	BM10	ENSG00000267534.3	S1PR2	0.462211	0.00219324	-0.123451	NA
ENST00000646641.1	low_high	BM22	ENSG00000267534.3	S1PR2	0.385413	0.00515945	-0.172631	NA
ENST00000646641.1	low_high	BM36	ENSG00000267534.3	S1PR2	0.702143	9.15642e-06	-0.00723115	NA
ENST00000646641.1	low_high	BM44	ENSG00000267534.3	S1PR2	0.445288	0.00451236	-0.0501064	NA
ENST00000646641.1	mid_high	BM10	ENSG00000267534.3	S1PR2	0.677193	0.0016469	-0.170919	NA
ENST00000646642.1	low_high	BM10	ENSG00000126705.14	AHDC1	0.400553	0.0019216	0.0047434	NA
ENST00000646650.1	low_high	BM22	ENSG00000285485.1	NFATC4	0.511517	0.00056753	-0.0014625	NA
ENST00000646650.1	low_high	BM36	ENSG00000285485.1	NFATC4	0.563845	0.000268815	0.000128169	NA
ENST00000646650.1	low_high	BM44	ENSG00000285485.1	NFATC4	0.454831	0.00138611	0.000354378	NA
ENST00000646651.1	low_high	BM10	ENSG00000077152.10	UBE2T	-0.45933	0.00593032	-0.0389936	NA
ENST00000646651.1	low_high	BM22	ENSG00000077152.10	UBE2T	-0.681895	0.000796965	-0.146051	NA
ENST00000646651.1	low_high	BM36	ENSG00000077152.10	UBE2T	-0.689564	0.000190647	-0.0120946	NA
ENST00000646651.1	low_high	BM44	ENSG00000077152.10	UBE2T	-0.621665	0.00280036	-0.0511964	NA
ENST00000646652.1	low_high	BM22	ENSG00000285485.1	NFATC4	0.511517	0.00056753	-0.000979028	NA
ENST00000646652.1	low_high	BM36	ENSG00000285485.1	NFATC4	0.563845	0.000268815	0.00413321	NA
ENST00000646652.1	low_high	BM44	ENSG00000285485.1	NFATC4	0.454831	0.00138611	2.25352e-05	NA
ENST00000646653.1	low_high	BM36	ENSG00000164742.15	ADCY1	-0.451949	2.51262e-06	0.0178525	NA
ENST00000646655.1	low_high	BM22	ENSG00000285137.1	MGAT4C	-0.472762	1.99579e-05	-0.00250319	NA
ENST00000646663.1	low_high	BM36	ENSG00000137710.15	RDX	0.683425	2.87145e-10	-0.0036974	NA
ENST00000646663.1	mid_high	BM36	ENSG00000137710.15	RDX	0.532052	0.00185056	-0.00284196	NA
ENST00000646664.1	low_high	BM44	ENSG00000075624.14	ACTB	-0.275541	0.00103269	-0.0816117	9.56058e-05
ENST00000646665.1	low_high	BM36	ENSG00000079335.19	CDC14A	0.622156	7.81691e-09	-0.00298239	NA
ENST00000646665.1	low_high	BM44	ENSG00000079335.19	CDC14A	0.406144	0.000301189	0.00535367	NA
ENST00000646665.1	mid_high	BM36	ENSG00000079335.19	CDC14A	0.437277	0.00869119	-0.0108117	NA
ENST00000646666.1	low_high	BM44	ENSG00000285059.1	OR2A20P	0.779087	0.00471315	0.0134368	NA
ENST00000646673.1	low_high	BM36	ENSG00000101347.9	SAMHD1	0.563092	5.75625e-11	0.0114444	NA
ENST00000646677.1	low_high	BM10	ENSG00000167207.13	NOD2	0.453886	0.00796079	-0.0489502	NA
ENST00000646677.1	low_high	BM22	ENSG00000167207.13	NOD2	0.609263	0.00167258	-0.0473767	NA
ENST00000646677.1	low_high	BM36	ENSG00000167207.13	NOD2	0.635606	0.000629645	-0.114309	NA
ENST00000646677.1	low_high	BM44	ENSG00000167207.13	NOD2	0.708522	0.00115731	-0.0409419	NA
ENST00000646690.1	low_high	BM22	ENSG00000149970.15	CNKSR2	-0.386224	0.00135266	-0.00134556	NA
ENST00000646690.1	low_high	BM36	ENSG00000149970.15	CNKSR2	-0.381395	0.000477874	0.000852681	NA
ENST00000646692.1	low_high	BM44	ENSG00000285482.1	DGAT1	0.0677485	0.240022	-0.0509991	0
ENST00000646697.1	low_high	BM22	ENSG00000149970.15	CNKSR2	-0.386224	0.00135266	0.00398528	NA
ENST00000646697.1	low_high	BM36	ENSG00000149970.15	CNKSR2	-0.381395	0.000477874	0.00601192	NA
ENST00000646699.1	low_high	BM22	ENSG00000198836.9	OPA1	-0.487153	5.83899e-05	0.00107694	NA
ENST00000646707.1	low_high	BM10	ENSG00000197912.15	SPG7	0.694475	0.00363214	-0.000304651	NA
ENST00000646707.1	low_high	BM36	ENSG00000197912.15	SPG7	0.997697	4.1085e-05	0.000110699	NA
ENST00000646707.1	low_high	BM44	ENSG00000197912.15	SPG7	0.592149	0.00679799	-2.87814e-05	NA
ENST00000646707.1	mid_high	BM10	ENSG00000197912.15	SPG7	1.27805	4.208e-05	-1.05335e-05	NA
ENST00000646709.1	mid_high	BM36	ENSG00000136104.20	RNASEH2B	0.417339	0.00688855	-0.00898271	1
ENST00000646716.1	low_high	BM10	ENSG00000197912.15	SPG7	0.694475	0.00363214	-0.00117085	NA
ENST00000646716.1	low_high	BM36	ENSG00000197912.15	SPG7	0.997697	4.1085e-05	-0.000675921	NA
ENST00000646716.1	low_high	BM44	ENSG00000197912.15	SPG7	0.592149	0.00679799	0.000284231	NA
ENST00000646716.1	mid_high	BM10	ENSG00000197912.15	SPG7	1.27805	4.208e-05	-0.00124501	NA
ENST00000646721.1	low_high	BM44	ENSG00000285222.1	GCNT2	0.389968	0.000823915	0.000360625	NA
ENST00000646724.1	low_high	BM44	ENSG00000168405.17	CMAHP	0.394117	0.000498376	2.61788e-05	NA
ENST00000646728.1	low_high	BM36	ENSG00000139998.15	RAB15	-0.48568	9.53718e-06	0.00308028	NA
ENST00000646728.1	low_high	BM44	ENSG00000139998.15	RAB15	-0.412899	6.92853e-05	0.000512676	NA
ENST00000646736.1	low_high	BM36	ENSG00000285387.1	NDUFS3	-0.448168	1.56374e-07	0.0216198	NA
ENST00000646754.1	low_high	BM36	ENSG00000139998.15	RAB15	-0.48568	9.53718e-06	-0.00248887	NA
ENST00000646754.1	low_high	BM44	ENSG00000139998.15	RAB15	-0.412899	6.92853e-05	0.000148653	NA
ENST00000646757.1	low_high	BM10	ENSG00000171206.14	TRIM8	0.406745	0.000614082	0.000469934	NA
ENST00000646757.1	low_high	BM22	ENSG00000171206.14	TRIM8	0.39023	0.000293701	0.00394819	1
ENST00000646757.1	low_high	BM36	ENSG00000171206.14	TRIM8	0.546678	1.18484e-05	-0.00989846	NA
ENST00000646768.1	low_high	BM36	ENSG00000285246.1	NEDD8	-0.437578	1.44964e-05	0.0092062	NA
ENST00000646768.1	low_high	BM44	ENSG00000285246.1	NEDD8	-0.56484	0.000222549	0.0226166	NA
ENST00000646770.1	low_high	BM44	ENSG00000285222.1	GCNT2	0.389968	0.000823915	-0.000203399	NA
ENST00000646781.1	low_high	BM44	ENSG00000285390.1	ATP5IF1	-0.736134	0.000270818	0.0103261	NA
ENST00000646785.1	low_high	BM44	ENSG00000285059.1	OR2A20P	0.779087	0.00471315	0.0240352	NA
ENST00000646791.1	low_high	BM10	ENSG00000284814.1	ADCY4	0.423571	0.00234762	0.00332421	NA
ENST00000646791.1	low_high	BM22	ENSG00000284814.1	ADCY4	0.604033	0.000408999	-0.00238333	NA
ENST00000646791.1	low_high	BM36	ENSG00000284814.1	ADCY4	0.760616	1.56523e-05	0.00765138	NA
ENST00000646791.1	low_high	BM44	ENSG00000284814.1	ADCY4	0.602559	0.000247436	-0.0170389	NA
ENST00000646793.1	low_high	BM22	ENSG00000198836.9	OPA1	-0.487153	5.83899e-05	0.0030025	NA
ENST00000646802.1	low_high	BM36	ENSG00000282984.2	TBCE	0.915051	0.00114277	0.00423397	NA
ENST00000646802.1	mid_high	BM36	ENSG00000282984.2	TBCE	1.24863	0.00340243	0.00663463	NA
ENST00000646804.1	low_high	BM10	ENSG00000136143.15	SUCLA2	-0.391706	0.000736637	0.000337625	NA
ENST00000646804.1	low_high	BM22	ENSG00000136143.15	SUCLA2	-0.464496	0.000404572	7.91667e-06	NA
ENST00000646804.1	low_high	BM44	ENSG00000136143.15	SUCLA2	-0.426673	0.000566542	-0.00133438	NA
ENST00000646807.1	low_high	BM10	ENSG00000284774.1	HSF1	0.398599	0.00264168	-0.0040593	NA
ENST00000646816.1	low_high	BM36	ENSG00000285387.1	NDUFS3	-0.448168	1.56374e-07	0.0182446	NA
ENST00000646826.1	low_high	BM10	ENSG00000197912.15	SPG7	0.694475	0.00363214	0	NA
ENST00000646826.1	low_high	BM36	ENSG00000197912.15	SPG7	0.997697	4.1085e-05	4.22535e-06	NA
ENST00000646826.1	low_high	BM44	ENSG00000197912.15	SPG7	0.592149	0.00679799	-0.000247826	NA
ENST00000646826.1	mid_high	BM10	ENSG00000197912.15	SPG7	1.27805	4.208e-05	0	NA
ENST00000646827.1	low_high	BM22	ENSG00000276045.3	ORAI1	0.460692	0.000173598	-0.0373885	NA
ENST00000646828.1	low_high	BM36	ENSG00000151491.13	EPS8	0.601697	2.07687e-10	0.00431484	NA
ENST00000646835.1	low_high	BM22	ENSG00000169562.10	GJB1	0.541763	0.00378697	0.00209875	NA
ENST00000646844.1	low_high	BM44	ENSG00000285084.1	SLC35G5	0.48191	0.00161047	0	NA
ENST00000646851.1	low_high	BM22	ENSG00000188641.13	DPYD	-0.179401	0.0309561	-0.0587843	0.00267837
ENST00000646851.1	low_high	BM36	ENSG00000188641.13	DPYD	-0.0944115	0.355834	-0.0954581	3.65811e-09
ENST00000646858.1	low_high	BM36	ENSG00000282984.2	TBCE	0.915051	0.00114277	-0.00134063	NA
ENST00000646858.1	mid_high	BM36	ENSG00000282984.2	TBCE	1.24863	0.00340243	-0.000113307	NA
ENST00000646859.1	low_high	BM10	ENSG00000165899.11	OTOGL	-0.625999	6.04692e-06	-0.0154064	NA
ENST00000646859.1	low_high	BM22	ENSG00000165899.11	OTOGL	-0.787148	1.78773e-06	-0.00876597	NA
ENST00000646859.1	low_high	BM36	ENSG00000165899.11	OTOGL	-0.905988	5.98221e-09	0.0326614	NA
ENST00000646859.1	low_high	BM44	ENSG00000165899.11	OTOGL	-0.474208	8.19134e-05	-0.023688	NA
ENST00000646859.1	mid_high	BM10	ENSG00000165899.11	OTOGL	-0.540895	0.00417597	-0.0203226	NA
ENST00000646866.1	low_high	BM36	ENSG00000101347.9	SAMHD1	0.563092	5.75625e-11	-0.000300894	NA
ENST00000646869.1	low_high	BM36	ENSG00000101347.9	SAMHD1	0.563092	5.75625e-11	-0.00297248	NA
ENST00000646874.1	low_high	BM44	ENSG00000112077.16	RHAG	0.564063	0.00121441	0.000230314	NA
ENST00000646878.1	low_high	BM36	ENSG00000112759.17	SLC29A1	-0.425748	8.60534e-06	0.00132671	NA
ENST00000646885.1	low_high	BM36	ENSG00000285383.1	LRTM2	-0.481234	0.00069213	-0.00447038	NA
ENST00000646890.1	low_high	BM44	ENSG00000285501.1	AGBL2	0.389932	0.00356792	0.00785389	NA
ENST00000646893.1	low_high	BM10	ENSG00000196460.13	RFX8	-0.479303	4.75272e-05	-0.0327609	NA
ENST00000646893.1	low_high	BM22	ENSG00000196460.13	RFX8	-0.490551	0.0010051	-0.016082	NA
ENST00000646893.1	low_high	BM36	ENSG00000196460.13	RFX8	-0.73897	1.73382e-06	-0.0376645	NA
ENST00000646896.1	low_high	BM10	ENSG00000185222.9	TCEAL9	0.407784	0.00521225	-0.00128385	NA
ENST00000646896.1	low_high	BM22	ENSG00000185222.9	TCEAL9	0.52452	0.00886006	-0.00300722	NA
ENST00000646896.1	low_high	BM36	ENSG00000185222.9	TCEAL9	0.652426	0.000182764	-0.00337776	NA
ENST00000646897.1	low_high	BM36	ENSG00000168016.14	TRANK1	-0.52292	7.17929e-06	0.0433543	0.304046
ENST00000646898.1	low_high	BM36	ENSG00000027697.14	IFNGR1	0.447459	0.000203487	-0.00513881	NA
ENST00000646899.1	low_high	BM44	ENSG00000285189.1	SLC39A11	0.390713	0.000213948	0.0053335	NA
ENST00000646900.1	low_high	BM44	ENSG00000137462.7	TLR2	0.409269	0.00823538	-0.00916503	NA
ENST00000646901.1	low_high	BM10	ENSG00000285049.1	CPSF1	0.385366	0.00201525	0.0106791	NA
ENST00000646904.1	low_high	BM36	ENSG00000101347.9	SAMHD1	0.563092	5.75625e-11	-0.0190126	NA
ENST00000646918.1	low_high	BM36	ENSG00000151491.13	EPS8	0.601697	2.07687e-10	-0.00391685	NA
ENST00000646921.1	low_high	BM10	ENSG00000126705.14	AHDC1	0.400553	0.0019216	-0.0393415	NA
ENST00000646922.1	low_high	BM44	ENSG00000168405.17	CMAHP	0.394117	0.000498376	0.0052951	NA
ENST00000646930.1	low_high	BM10	ENSG00000197912.15	SPG7	0.694475	0.00363214	1.07143e-05	NA
ENST00000646930.1	low_high	BM36	ENSG00000197912.15	SPG7	0.997697	4.1085e-05	0.000174675	NA
ENST00000646930.1	low_high	BM44	ENSG00000197912.15	SPG7	0.592149	0.00679799	1.71464e-06	NA
ENST00000646930.1	mid_high	BM10	ENSG00000197912.15	SPG7	1.27805	4.208e-05	-0.000294118	NA
ENST00000646932.1	low_high	BM10	ENSG00000136143.15	SUCLA2	-0.391706	0.000736637	0.0174981	NA
ENST00000646932.1	low_high	BM22	ENSG00000136143.15	SUCLA2	-0.464496	0.000404572	-0.0376122	NA
ENST00000646932.1	low_high	BM44	ENSG00000136143.15	SUCLA2	-0.426673	0.000566542	-0.0246593	NA
ENST00000646934.1	low_high	BM36	ENSG00000282984.2	TBCE	0.915051	0.00114277	-0.000523077	NA
ENST00000646934.1	mid_high	BM36	ENSG00000282984.2	TBCE	1.24863	0.00340243	-0.00144828	NA
ENST00000646936.1	low_high	BM44	ENSG00000285189.1	SLC39A11	0.390713	0.000213948	0.0266341	NA
ENST00000646938.1	low_high	BM36	ENSG00000007171.17	NOS2	-0.724586	6.64684e-07	-0.175576	NA
ENST00000646938.1	low_high	BM44	ENSG00000007171.17	NOS2	-0.463059	0.00174437	0.0704375	NA
ENST00000646939.1	low_high	BM44	ENSG00000112077.16	RHAG	0.564063	0.00121441	0.00045493	NA
ENST00000646941.1	low_high	BM22	ENSG00000285485.1	NFATC4	0.511517	0.00056753	-0.000387778	NA
ENST00000646941.1	low_high	BM36	ENSG00000285485.1	NFATC4	0.563845	0.000268815	-0.000146641	NA
ENST00000646941.1	low_high	BM44	ENSG00000285485.1	NFATC4	0.454831	0.00138611	0.00306904	NA
ENST00000646950.1	low_high	BM22	ENSG00000106367.14	AP1S1	-0.438404	0.00411839	-0.00107347	NA
ENST00000646950.1	low_high	BM36	ENSG00000106367.14	AP1S1	-0.686724	4.11619e-06	0.0078114	NA
ENST00000646950.1	low_high	BM44	ENSG00000106367.14	AP1S1	-0.543525	0.000217749	0.0164526	NA
ENST00000646957.1	low_high	BM22	ENSG00000148400.10	NOTCH1	0.461903	0.00494356	-0.0122444	NA
ENST00000646957.1	low_high	BM36	ENSG00000148400.10	NOTCH1	0.794836	0.000194661	-0.0252673	NA
ENST00000646957.1	low_high	BM44	ENSG00000148400.10	NOTCH1	0.388908	0.00387585	-0.0116694	NA
ENST00000646958.1	low_high	BM10	ENSG00000197912.15	SPG7	0.694475	0.00363214	0.00042255	NA
ENST00000646958.1	low_high	BM36	ENSG00000197912.15	SPG7	0.997697	4.1085e-05	0.000424133	NA
ENST00000646958.1	low_high	BM44	ENSG00000197912.15	SPG7	0.592149	0.00679799	-0.00267446	NA
ENST00000646958.1	mid_high	BM10	ENSG00000197912.15	SPG7	1.27805	4.208e-05	-4.56224e-05	NA
ENST00000646960.1	mid_high	BM36	ENSG00000136104.20	RNASEH2B	0.417339	0.00688855	-2.6712e-06	NA
ENST00000646963.1	low_high	BM44	ENSG00000112077.16	RHAG	0.564063	0.00121441	0.000490493	NA
ENST00000646964.1	mid_high	BM36	ENSG00000136104.20	RNASEH2B	0.417339	0.00688855	-0.0102934	NA
ENST00000646966.1	low_high	BM36	ENSG00000151090.18	THRB	-0.437402	2.30021e-06	-0.00498375	NA
ENST00000646970.1	low_high	BM10	ENSG00000284774.1	HSF1	0.398599	0.00264168	0.00119826	NA
ENST00000646974.1	low_high	BM36	ENSG00000167460.15	TPM4	0.4639	1.62422e-07	0.00359921	NA
ENST00000646977.1	low_high	BM10	ENSG00000284814.1	ADCY4	0.423571	0.00234762	0.00546221	NA
ENST00000646977.1	low_high	BM22	ENSG00000284814.1	ADCY4	0.604033	0.000408999	0.00359514	NA
ENST00000646977.1	low_high	BM36	ENSG00000284814.1	ADCY4	0.760616	1.56523e-05	0.0253085	NA
ENST00000646977.1	low_high	BM44	ENSG00000284814.1	ADCY4	0.602559	0.000247436	0.010336	NA
ENST00000646979.1	low_high	BM10	ENSG00000179583.19	CIITA	0.421297	0.000339041	-0.00518297	NA
ENST00000646979.1	low_high	BM22	ENSG00000179583.19	CIITA	0.565273	0.000255622	-0.0159479	NA
ENST00000646979.1	low_high	BM36	ENSG00000179583.19	CIITA	0.67532	9.44705e-09	0.0219532	NA
ENST00000646979.1	low_high	BM44	ENSG00000179583.19	CIITA	0.513701	0.000242407	-0.00435046	NA
ENST00000646982.1	low_high	BM36	ENSG00000285383.1	LRTM2	-0.481234	0.00069213	-0.00891538	NA
ENST00000646984.1	low_high	BM22	ENSG00000032444.16	PNPLA6	0.392899	0.000124169	0.00251097	NA
ENST00000647004.1	low_high	BM36	ENSG00000285200.1	MDP1	-0.348791	0.00103478	0.0723731	0
ENST00000647005.1	low_high	BM36	ENSG00000079335.19	CDC14A	0.622156	7.81691e-09	-0.00118654	NA
ENST00000647005.1	low_high	BM44	ENSG00000079335.19	CDC14A	0.406144	0.000301189	-0.0011413	NA
ENST00000647005.1	mid_high	BM36	ENSG00000079335.19	CDC14A	0.437277	0.00869119	0	NA
ENST00000647006.1	low_high	BM36	ENSG00000185345.20	PRKN	-0.406474	1.7077e-05	0.0236797	NA
ENST00000647008.1	low_high	BM10	ENSG00000136143.15	SUCLA2	-0.391706	0.000736637	0.00664585	NA
ENST00000647008.1	low_high	BM22	ENSG00000136143.15	SUCLA2	-0.464496	0.000404572	0.00603375	NA
ENST00000647008.1	low_high	BM44	ENSG00000136143.15	SUCLA2	-0.426673	0.000566542	0.00449985	NA
ENST00000647017.1	low_high	BM22	ENSG00000285485.1	NFATC4	0.511517	0.00056753	0.000356806	NA
ENST00000647017.1	low_high	BM36	ENSG00000285485.1	NFATC4	0.563845	0.000268815	0.00078169	NA
ENST00000647017.1	low_high	BM44	ENSG00000285485.1	NFATC4	0.454831	0.00138611	0	NA
ENST00000647032.1	low_high	BM10	ENSG00000197912.15	SPG7	0.694475	0.00363214	0.000491321	NA
ENST00000647032.1	low_high	BM36	ENSG00000197912.15	SPG7	0.997697	4.1085e-05	-0.000809317	NA
ENST00000647032.1	low_high	BM44	ENSG00000197912.15	SPG7	0.592149	0.00679799	-0.000563503	NA
ENST00000647032.1	mid_high	BM10	ENSG00000197912.15	SPG7	1.27805	4.208e-05	0.000704241	NA
ENST00000647035.1	low_high	BM22	ENSG00000285460.1	BCAR1	0.466163	0.00090029	0.00827069	NA
ENST00000647035.1	low_high	BM36	ENSG00000285460.1	BCAR1	0.422331	0.0067912	-0.0010763	NA
ENST00000647037.1	low_high	BM36	ENSG00000167460.15	TPM4	0.4639	1.62422e-07	-0.00217979	NA
ENST00000647038.1	low_high	BM36	ENSG00000119866.21	BCL11A	-0.397831	1.83754e-05	0.00246035	NA
ENST00000647050.1	low_high	BM44	ENSG00000168405.17	CMAHP	0.394117	0.000498376	0.00567753	NA
ENST00000647058.1	low_high	BM22	ENSG00000149970.15	CNKSR2	-0.386224	0.00135266	-0.00282625	NA
ENST00000647058.1	low_high	BM36	ENSG00000149970.15	CNKSR2	-0.381395	0.000477874	-0.0080467	NA
ENST00000647060.1	low_high	BM22	ENSG00000101849.16	TBL1X	0.413088	0.000150704	-0.00412208	NA
ENST00000647060.1	low_high	BM36	ENSG00000101849.16	TBL1X	0.530715	6.24821e-08	-0.0016195	NA
ENST00000647067.1	low_high	BM36	ENSG00000095303.15	PTGS1	0.528799	1.84893e-06	-0.0342062	NA
ENST00000647068.1	low_high	BM36	ENSG00000128052.9	KDR	0.788989	2.12166e-05	0.120585	NA
ENST00000647070.1	low_high	BM36	ENSG00000285070.1	ADIPOR2	0.575261	9.66008e-09	-0.0026968	NA
ENST00000647074.1	low_high	BM44	ENSG00000285390.1	ATP5IF1	-0.736134	0.000270818	-0.0872822	1.05492e-05
ENST00000647079.1	low_high	BM10	ENSG00000197912.15	SPG7	0.694475	0.00363214	-0.000936296	NA
ENST00000647079.1	low_high	BM36	ENSG00000197912.15	SPG7	0.997697	4.1085e-05	-0.000505011	NA
ENST00000647079.1	low_high	BM44	ENSG00000197912.15	SPG7	0.592149	0.00679799	-0.00128809	NA
ENST00000647079.1	mid_high	BM10	ENSG00000197912.15	SPG7	1.27805	4.208e-05	-0.00135205	NA
ENST00000647082.1	low_high	BM10	ENSG00000088038.18	CNOT3	0.557378	0.000421278	0.00018451	NA
ENST00000647087.1	low_high	BM36	ENSG00000151491.13	EPS8	0.601697	2.07687e-10	-3.65385e-05	NA
ENST00000647091.1	low_high	BM36	ENSG00000284903.1	AC226593.1	-0.621413	0.00131577	0.00102182	NA
ENST00000647092.1	low_high	BM36	ENSG00000107736.20	CDH23	0.524012	0.00143886	-0.00652779	NA
ENST00000647092.1	low_high	BM44	ENSG00000107736.20	CDH23	0.445425	0.00265262	-0.0125297	NA
ENST00000647095.1	low_high	BM36	ENSG00000101347.9	SAMHD1	0.563092	5.75625e-11	-0.00326349	NA
ENST00000647101.1	low_high	BM36	ENSG00000155307.18	SAMSN1	0.745603	8.05247e-06	-0.0245557	NA
ENST00000647101.1	low_high	BM44	ENSG00000155307.18	SAMSN1	0.558159	0.00106509	-0.0100262	NA
ENST00000647107.1	low_high	BM36	ENSG00000136854.20	STXBP1	-0.473262	0.000456413	-0.0567358	1.93876e-05
ENST00000647107.1	low_high	BM44	ENSG00000136854.20	STXBP1	-0.533694	0.000125705	-0.00736855	NA
ENST00000647113.1	low_high	BM44	ENSG00000135917.14	SLC19A3	0.468346	0.000195733	0.0159456	NA
ENST00000647123.1	low_high	BM10	ENSG00000197912.15	SPG7	0.694475	0.00363214	-0.000216653	NA
ENST00000647123.1	low_high	BM36	ENSG00000197912.15	SPG7	0.997697	4.1085e-05	-1.50867e-05	NA
ENST00000647123.1	low_high	BM44	ENSG00000197912.15	SPG7	0.592149	0.00679799	1.19412e-05	NA
ENST00000647123.1	mid_high	BM10	ENSG00000197912.15	SPG7	1.27805	4.208e-05	-0.00044617	NA
ENST00000647124.1	low_high	BM36	ENSG00000027697.14	IFNGR1	0.447459	0.000203487	-0.00242321	NA
ENST00000647125.1	low_high	BM22	ENSG00000185010.14	F8	-0.386111	0.00191087	0.00283486	NA
ENST00000647149.1	low_high	BM36	ENSG00000285048.1	IRF9	0.392441	1.1853e-05	0.00188746	NA
ENST00000647151.1	low_high	BM22	ENSG00000284770.1	TBCE	0.0408576	0.57	-0.0671738	1.05745e-05
ENST00000647160.1	low_high	BM22	ENSG00000285460.1	BCAR1	0.466163	0.00090029	9.44444e-05	NA
ENST00000647160.1	low_high	BM36	ENSG00000285460.1	BCAR1	0.422331	0.0067912	-0.00383467	NA
ENST00000647163.1	low_high	BM36	ENSG00000101347.9	SAMHD1	0.563092	5.75625e-11	0.00204464	NA
ENST00000647164.1	low_high	BM36	ENSG00000285383.1	LRTM2	-0.481234	0.00069213	0.034999	NA
ENST00000647166.1	low_high	BM22	ENSG00000109670.14	FBXW7	-0.457808	4.49032e-05	0.00615264	1
ENST00000647166.1	low_high	BM36	ENSG00000109670.14	FBXW7	-0.413263	3.40187e-05	0.00371251	1
ENST00000647166.1	low_high	BM44	ENSG00000109670.14	FBXW7	-0.393966	2.14182e-05	0.00850392	NA
ENST00000647167.1	low_high	BM10	ENSG00000138378.18	STAT4	-0.557017	7.86987e-05	0.00230075	NA
ENST00000647167.1	low_high	BM22	ENSG00000138378.18	STAT4	-0.801955	1.56556e-05	-0.00748722	NA
ENST00000647167.1	low_high	BM36	ENSG00000138378.18	STAT4	-0.958116	1.21274e-07	-0.00380653	NA
ENST00000647167.1	low_high	BM44	ENSG00000138378.18	STAT4	-0.55398	0.000245043	0.0166371	NA
ENST00000647168.1	low_high	BM36	ENSG00000165995.19	CACNB2	-0.384684	7.41542e-08	-0.0201762	NA
ENST00000647172.1	low_high	BM22	ENSG00000101849.16	TBL1X	0.413088	0.000150704	0.00318014	NA
ENST00000647172.1	low_high	BM36	ENSG00000101849.16	TBL1X	0.530715	6.24821e-08	0.00501598	NA
ENST00000647177.1	low_high	BM36	ENSG00000284900.1	KBTBD4	-0.392645	1.90487e-05	-0.0248368	NA
ENST00000647183.1	low_high	BM22	ENSG00000109670.14	FBXW7	-0.457808	4.49032e-05	-0.00331264	1
ENST00000647183.1	low_high	BM36	ENSG00000109670.14	FBXW7	-0.413263	3.40187e-05	-0.0091942	0.00516604
ENST00000647183.1	low_high	BM44	ENSG00000109670.14	FBXW7	-0.393966	2.14182e-05	-0.000997183	1
ENST00000647186.1	low_high	BM36	ENSG00000285053.1	TBCE	0.915051	0.00114277	-3.84615e-06	NA
ENST00000647186.1	mid_high	BM36	ENSG00000285053.1	TBCE	1.24863	0.00340243	0	NA
ENST00000647191.1	low_high	BM36	ENSG00000284220.2	AC017081.3	0.639241	5.27645e-05	0	NA
ENST00000647194.1	low_high	BM44	ENSG00000157103.11	SLC6A1	-0.168482	0.0244602	-0.0877824	4.46495e-12
ENST00000647194.1	low_mid	BM44	ENSG00000157103.11	SLC6A1	-0.134438	0.179964	-0.0802667	4.30007e-10
ENST00000647196.1	low_high	BM10	ENSG00000147894.15	C9orf72	-0.477153	0.000127508	-0.00326782	NA
ENST00000647196.1	low_high	BM22	ENSG00000147894.15	C9orf72	-0.519657	0.000485595	-0.000987639	NA
ENST00000647197.1	low_high	BM36	ENSG00000285070.1	ADIPOR2	0.575261	9.66008e-09	-0.0373609	0.0154635
ENST00000647201.1	low_high	BM36	ENSG00000284900.1	KBTBD4	-0.392645	1.90487e-05	-0.0145325	NA
ENST00000647203.1	low_high	BM36	ENSG00000079335.19	CDC14A	0.622156	7.81691e-09	-0.00121295	NA
ENST00000647203.1	low_high	BM44	ENSG00000079335.19	CDC14A	0.406144	0.000301189	0.00356286	NA
ENST00000647203.1	mid_high	BM36	ENSG00000079335.19	CDC14A	0.437277	0.00869119	-0.00458762	NA
ENST00000647212.1	low_high	BM44	ENSG00000285222.1	GCNT2	0.389968	0.000823915	-0.00202009	NA
ENST00000647224.1	low_high	BM36	ENSG00000151491.13	EPS8	0.601697	2.07687e-10	0.0173787	NA
ENST00000647224.1	low_high	BM44	ENSG00000151491.13	EPS8	0.374289	0.000180097	-0.0767671	0.000170821
ENST00000647226.1	low_high	BM22	ENSG00000204311.13	PJVK	-0.406007	0.001687	0.0246814	NA
ENST00000647227.1	low_high	BM10	ENSG00000197912.15	SPG7	0.694475	0.00363214	-0.000226163	NA
ENST00000647227.1	low_high	BM36	ENSG00000197912.15	SPG7	0.997697	4.1085e-05	-0.000400921	NA
ENST00000647227.1	low_high	BM44	ENSG00000197912.15	SPG7	0.592149	0.00679799	0.000107593	NA
ENST00000647227.1	mid_high	BM10	ENSG00000197912.15	SPG7	1.27805	4.208e-05	-0.000221751	NA
ENST00000647231.1	low_high	BM36	ENSG00000137710.15	RDX	0.683425	2.87145e-10	-0.0202461	0.0829638
ENST00000647231.1	mid_high	BM36	ENSG00000137710.15	RDX	0.532052	0.00185056	-0.00477373	NA
ENST00000647232.1	low_high	BM10	ENSG00000074803.18	SLC12A1	-0.42522	0.00903849	0.00978816	NA
ENST00000647232.1	low_high	BM36	ENSG00000074803.18	SLC12A1	-0.588762	0.000745312	0.00685038	NA
ENST00000647235.1	low_high	BM36	ENSG00000284001.2	AC127537.2	1.47564	0.00224181	0	NA
ENST00000647239.1	low_high	BM10	ENSG00000197912.15	SPG7	0.694475	0.00363214	0.0644444	0.00785299
ENST00000647239.1	low_high	BM36	ENSG00000197912.15	SPG7	0.997697	4.1085e-05	0.145799	NA
ENST00000647239.1	low_high	BM44	ENSG00000197912.15	SPG7	0.592149	0.00679799	0.0965861	NA
ENST00000647239.1	low_mid	BM10	ENSG00000197912.15	SPG7	-0.583574	1	-0.106839	1.2583e-08
ENST00000647239.1	low_mid	BM22	ENSG00000197912.15	SPG7	-0.304616	0.378794	-0.0844205	0.00121308
ENST00000647239.1	mid_high	BM10	ENSG00000197912.15	SPG7	1.27805	4.208e-05	0.171284	6.1548e-29
ENST00000647239.1	mid_high	BM22	ENSG00000197912.15	SPG7	0.461603	0.11416	0.134372	9.41723e-13
ENST00000647250.1	low_high	BM36	ENSG00000285387.1	NDUFS3	-0.448168	1.56374e-07	0.00353169	NA
ENST00000647251.1	low_high	BM36	ENSG00000129757.13	CDKN1C	0.768455	0.000953034	0.00486362	NA
ENST00000647255.1	low_high	BM10	ENSG00000106571.13	GLI3	0.389588	0.00444441	-0.000529402	NA
ENST00000647258.1	low_high	BM22	ENSG00000285348.1	TGM1	0.524023	0.00203305	0.0118332	NA
ENST00000647259.1	low_high	BM22	ENSG00000183918.16	SH2D1A	0.585013	0.00155333	-0.000917778	NA
ENST00000647259.1	low_high	BM36	ENSG00000183918.16	SH2D1A	0.865428	9.00954e-06	0.0370085	NA
ENST00000647266.1	low_high	BM36	ENSG00000285265.1	DLC1	0.386258	9.22239e-06	0.00383077	NA
ENST00000647272.1	low_high	BM36	ENSG00000285048.1	IRF9	0.392441	1.1853e-05	-0.0180106	NA
ENST00000647276.1	low_high	BM22	ENSG00000285137.1	MGAT4C	-0.472762	1.99579e-05	-0.00606486	NA
ENST00000647285.1	low_high	BM10	ENSG00000284940.1	AC270267.2	0.42966	0.00824791	0	NA
ENST00000647296.1	low_high	BM22	ENSG00000088836.13	SLC4A11	0.863708	1.93797e-05	-0.0198039	NA
ENST00000647296.1	low_high	BM36	ENSG00000088836.13	SLC4A11	0.728757	0.000609297	0.0356527	NA
ENST00000647296.1	low_high	BM44	ENSG00000088836.13	SLC4A11	0.596687	0.000597959	-0.0429287	NA
ENST00000647297.1	low_high	BM10	ENSG00000002586.19	CD99	0.552764	0.00303526	-0.00557633	1
ENST00000647297.1	low_high	BM22	ENSG00000002586.19	CD99	0.582654	0.00298192	-0.0081825	1
ENST00000647297.1	low_high	BM36	ENSG00000002586.19	CD99	0.710249	3.98476e-05	-0.0100759	NA
ENST00000647302.1	low_high	BM10	ENSG00000197912.15	SPG7	0.694475	0.00363214	-0.000189037	NA
ENST00000647302.1	low_high	BM36	ENSG00000197912.15	SPG7	0.997697	4.1085e-05	0.000640303	NA
ENST00000647302.1	low_high	BM44	ENSG00000197912.15	SPG7	0.592149	0.00679799	0.000175015	NA
ENST00000647302.1	mid_high	BM10	ENSG00000197912.15	SPG7	1.27805	4.208e-05	-0.000263406	NA
ENST00000647308.1	low_high	BM36	ENSG00000285265.1	DLC1	0.386258	9.22239e-06	-0.00443304	NA
ENST00000647313.1	low_high	BM36	ENSG00000082074.16	FYB1	0.862555	3.0523e-07	-0.00846021	NA
ENST00000647313.1	low_high	BM44	ENSG00000082074.16	FYB1	0.458636	0.00564014	-0.000937998	NA
ENST00000647317.1	low_high	BM36	ENSG00000204147.10	ASAH2B	-0.479921	3.42961e-07	-0.00223581	NA
ENST00000647318.1	low_high	BM10	ENSG00000167207.13	NOD2	0.453886	0.00796079	0.00158953	NA
ENST00000647318.1	low_high	BM22	ENSG00000167207.13	NOD2	0.609263	0.00167258	0.0134237	NA
ENST00000647318.1	low_high	BM36	ENSG00000167207.13	NOD2	0.635606	0.000629645	-0.00102885	NA
ENST00000647318.1	low_high	BM44	ENSG00000167207.13	NOD2	0.708522	0.00115731	0.00392348	NA
ENST00000647321.1	low_high	BM36	ENSG00000282984.2	TBCE	0.915051	0.00114277	0.00013662	NA
ENST00000647321.1	mid_high	BM36	ENSG00000282984.2	TBCE	1.24863	0.00340243	0.00013662	NA
ENST00000647331.1	low_high	BM36	ENSG00000284946.1	AC068831.7	-0.401634	1.41006e-05	-0.00366346	NA
ENST00000647340.1	low_high	BM22	ENSG00000284794.1	AC275639.1	0.704557	0.00403257	0	NA
ENST00000647345.1	low_high	BM22	ENSG00000285485.1	NFATC4	0.511517	0.00056753	0.000135833	NA
ENST00000647345.1	low_high	BM36	ENSG00000285485.1	NFATC4	0.563845	0.000268815	-0.00341381	NA
ENST00000647345.1	low_high	BM44	ENSG00000285485.1	NFATC4	0.454831	0.00138611	0.000537844	NA
ENST00000647349.1	low_high	BM22	ENSG00000149970.15	CNKSR2	-0.386224	0.00135266	-0.00680931	0.90183
ENST00000647349.1	low_high	BM36	ENSG00000149970.15	CNKSR2	-0.381395	0.000477874	-0.0154267	NA
ENST00000647355.1	low_high	BM44	ENSG00000285189.1	SLC39A11	0.390713	0.000213948	-0.00175652	NA
ENST00000647359.1	low_mid	BM36	ENSG00000126953.6	TIMM8A	-0.192082	0.0753281	-0.13791	0
ENST00000647361.1	low_high	BM10	ENSG00000136143.15	SUCLA2	-0.391706	0.000736637	0.0011473	NA
ENST00000647361.1	low_high	BM22	ENSG00000136143.15	SUCLA2	-0.464496	0.000404572	0.00252778	NA
ENST00000647361.1	low_high	BM44	ENSG00000136143.15	SUCLA2	-0.426673	0.000566542	0.00210377	NA
ENST00000647363.1	low_high	BM36	ENSG00000233932.5	CTXN2	-0.511702	0.00119599	0.00271395	NA
ENST00000647367.1	low_high	BM22	ENSG00000285485.1	NFATC4	0.511517	0.00056753	-0.0430019	NA
ENST00000647367.1	low_high	BM36	ENSG00000285485.1	NFATC4	0.563845	0.000268815	-0.0287512	NA
ENST00000647367.1	low_high	BM44	ENSG00000285485.1	NFATC4	0.454831	0.00138611	-0.0162732	NA
ENST00000647378.1	low_high	BM36	ENSG00000285206.1	PTPMT1	-0.242478	0.00287313	-0.10342	0.000930499
ENST00000647380.1	low_high	BM44	ENSG00000285390.1	ATP5IF1	-0.736134	0.000270818	0.0606823	1.71297e-05
ENST00000647386.1	low_high	BM22	ENSG00000285137.1	MGAT4C	-0.472762	1.99579e-05	-0.0697528	NA
ENST00000647387.1	mid_high	BM36	ENSG00000136104.20	RNASEH2B	0.417339	0.00688855	0.00360005	NA
ENST00000647405.1	low_high	BM44	ENSG00000285189.1	SLC39A11	0.390713	0.000213948	-0.0131732	NA
ENST00000647422.1	low_high	BM22	ENSG00000166501.13	PRKCB	-0.443705	0.00133983	0.0214133	NA
ENST00000647422.1	low_high	BM36	ENSG00000166501.13	PRKCB	-0.565158	2.42851e-06	0.0125469	1
ENST00000647422.1	low_high	BM44	ENSG00000166501.13	PRKCB	-0.416194	0.000444436	0.0314314	NA
ENST00000647423.1	low_high	BM22	ENSG00000149970.15	CNKSR2	-0.386224	0.00135266	-0.000400833	NA
ENST00000647423.1	low_high	BM36	ENSG00000149970.15	CNKSR2	-0.381395	0.000477874	0.00594196	NA
ENST00000647424.1	low_high	BM22	ENSG00000169562.10	GJB1	0.541763	0.00378697	-0.00355792	NA
ENST00000647428.1	low_high	BM36	ENSG00000285053.1	TBCE	0.915051	0.00114277	0.00039935	NA
ENST00000647428.1	mid_high	BM36	ENSG00000285053.1	TBCE	1.24863	0.00340243	0.000596697	NA
ENST00000647435.1	low_high	BM22	ENSG00000198467.14	TPM2	0.849995	0.0026558	-0.00777514	NA
ENST00000647435.1	low_high	BM36	ENSG00000198467.14	TPM2	0.621336	0.00295038	0.00575869	NA
ENST00000647439.1	low_high	BM10	ENSG00000128274.16	A4GALT	0.439206	0.000453822	-0.0131998	NA
ENST00000647439.1	low_high	BM22	ENSG00000128274.16	A4GALT	0.534454	0.00016242	-0.0367582	NA
ENST00000647440.1	low_high	BM36	ENSG00000285383.1	LRTM2	-0.481234	0.00069213	-0.00048978	NA
ENST00000647441.1	low_high	BM10	ENSG00000125821.12	DTD1	-0.40553	0.000946185	0.0120135	NA
ENST00000647441.1	low_high	BM22	ENSG00000125821.12	DTD1	-0.419376	0.00172515	0.0105004	NA
ENST00000647441.1	low_high	BM36	ENSG00000125821.12	DTD1	-0.464956	1.64824e-05	0.0104486	NA
ENST00000647441.1	low_high	BM44	ENSG00000125821.12	DTD1	-0.425435	0.000868805	0.00896485	NA
ENST00000647444.1	low_high	BM36	ENSG00000184007.20	PTP4A2	0.640515	5.52535e-07	-0.00621993	NA
ENST00000647444.1	mid_high	BM36	ENSG00000184007.20	PTP4A2	0.622948	0.00189391	-0.00790588	NA
ENST00000647446.1	low_high	BM36	ENSG00000105220.15	GPI	-0.489836	1.28666e-05	0.0134814	0.95316
ENST00000647452.1	low_high	BM36	ENSG00000284872.1	AC270289.2	-0.570605	0.00255554	0	NA
ENST00000647457.1	low_high	BM36	ENSG00000251623.2	AC139491.5	-0.382816	0.00591174	0.00859626	NA
ENST00000647459.1	low_high	BM36	ENSG00000101347.9	SAMHD1	0.563092	5.75625e-11	0.00255246	NA
ENST00000647460.1	low_high	BM36	ENSG00000112759.17	SLC29A1	-0.425748	8.60534e-06	-0.000470991	NA
ENST00000647464.1	low_high	BM36	ENSG00000167460.15	TPM4	0.4639	1.62422e-07	-0.000161647	NA
ENST00000647469.1	low_high	BM36	ENSG00000119866.21	BCL11A	-0.397831	1.83754e-05	0.0011984	NA
ENST00000647472.1	low_high	BM36	ENSG00000119866.21	BCL11A	-0.397831	1.83754e-05	0.000408126	NA
ENST00000647475.1	low_high	BM36	ENSG00000060709.15	RIMBP2	-0.452072	0.000121177	0.00855534	NA
ENST00000647476.1	low_high	BM10	ENSG00000197912.15	SPG7	0.694475	0.00363214	1.33721e-05	NA
ENST00000647476.1	low_high	BM36	ENSG00000197912.15	SPG7	0.997697	4.1085e-05	-0.00206636	NA
ENST00000647476.1	low_high	BM44	ENSG00000197912.15	SPG7	0.592149	0.00679799	0.00170863	NA
ENST00000647476.1	mid_high	BM10	ENSG00000197912.15	SPG7	1.27805	4.208e-05	-0.00302045	NA
ENST00000647491.1	low_high	BM10	ENSG00000197912.15	SPG7	0.694475	0.00363214	2.32558e-06	NA
ENST00000647491.1	low_high	BM36	ENSG00000197912.15	SPG7	0.997697	4.1085e-05	3.94366e-05	NA
ENST00000647491.1	low_high	BM44	ENSG00000197912.15	SPG7	0.592149	0.00679799	0	NA
ENST00000647491.1	mid_high	BM10	ENSG00000197912.15	SPG7	1.27805	4.208e-05	-4.47332e-05	NA
ENST00000647499.1	low_high	BM44	ENSG00000285501.1	AGBL2	0.389932	0.00356792	0.000133344	NA
ENST00000647502.1	low_high	BM44	ENSG00000285222.1	GCNT2	0.389968	0.000823915	0.000712676	NA
ENST00000647504.1	low_high	BM22	ENSG00000157540.20	DYRK1A	-0.168392	0.00931885	-0.0886736	2.38562e-07
ENST00000647504.1	mid_high	BM22	ENSG00000157540.20	DYRK1A	-0.0676378	0.571568	-0.0678001	6.72984e-05
ENST00000647507.1	low_high	BM22	ENSG00000285137.1	MGAT4C	-0.472762	1.99579e-05	0.00922556	NA
ENST00000647519.1	low_high	BM36	ENSG00000173209.23	AHSA2P	0.436397	2.27942e-06	0.00404767	NA
ENST00000647526.1	low_high	BM36	ENSG00000284908.1	NAALADL2	0.191201	0.0787108	0.0515172	0
ENST00000647532.1	low_high	BM22	ENSG00000149970.15	CNKSR2	-0.386224	0.00135266	0.0217546	0.580571
ENST00000647532.1	low_high	BM36	ENSG00000149970.15	CNKSR2	-0.381395	0.000477874	0.0138049	NA
ENST00000647546.1	low_high	BM10	ENSG00000074803.18	SLC12A1	-0.42522	0.00903849	0.00117072	NA
ENST00000647546.1	low_high	BM36	ENSG00000074803.18	SLC12A1	-0.588762	0.000745312	0.005212	NA
ENST00000647550.1	low_high	BM10	ENSG00000285049.1	CPSF1	0.385366	0.00201525	-0.00655772	NA
ENST00000647563.1	low_high	BM36	ENSG00000156150.7	ALX3	0.482401	0.00102832	-0.0113376	NA
ENST00000647564.1	low_high	BM10	ENSG00000152661.8	GJA1	0.506812	0.000767762	0.00530257	NA
ENST00000647564.1	low_high	BM22	ENSG00000152661.8	GJA1	0.613584	0.000298278	-0.00423625	NA
ENST00000647564.1	low_high	BM36	ENSG00000152661.8	GJA1	0.998895	1.18066e-09	0.0289515	NA
ENST00000647578.1	low_high	BM22	ENSG00000136235.16	GPNMB	0.464715	0.00360792	-0.0674428	0.0437096
ENST00000647578.1	low_high	BM36	ENSG00000136235.16	GPNMB	0.979594	2.25277e-09	-0.024918	1
ENST00000647578.1	low_high	BM44	ENSG00000136235.16	GPNMB	0.464584	0.00356206	-0.0333094	NA
ENST00000647578.1	mid_high	BM36	ENSG00000136235.16	GPNMB	0.668863	0.00842489	-0.0112748	1
ENST00000647590.1	low_high	BM10	ENSG00000112541.14	PDE10A	-0.48337	1.11873e-05	0.00134709	NA
ENST00000647590.1	low_high	BM22	ENSG00000112541.14	PDE10A	-0.614209	1.2453e-06	-0.00134153	NA
ENST00000647590.1	low_high	BM36	ENSG00000112541.14	PDE10A	-0.914436	2.10858e-14	-0.00024526	NA
ENST00000647590.1	mid_high	BM22	ENSG00000112541.14	PDE10A	-0.527867	0.00206352	-0.00192316	NA
ENST00000647590.1	mid_high	BM36	ENSG00000112541.14	PDE10A	-0.737048	0.00010051	-0.000379942	NA
ENST00000647619.1	low_high	BM36	ENSG00000095637.22	SORBS1	0.57182	2.4928e-11	-0.000393229	NA
ENST00000647621.1	low_high	BM22	ENSG00000198300.13	PEG3	-0.382151	0.00304223	0.00196208	NA
ENST00000647621.1	low_high	BM36	ENSG00000198300.13	PEG3	-0.397659	0.00105793	0.000932638	NA
ENST00000647621.1	low_high	BM44	ENSG00000198300.13	PEG3	-0.459874	0.000692568	-0.00235009	NA
ENST00000647624.1	low_high	BM22	ENSG00000150995.19	ITPR1	-0.385692	0.000635783	0.012304	NA
ENST00000647624.1	low_high	BM36	ENSG00000150995.19	ITPR1	-0.434015	3.57687e-05	0.00929475	NA
ENST00000647656.1	low_high	BM36	ENSG00000164619.9	BMPER	-0.529483	5.62937e-11	0	NA
ENST00000647658.1	low_high	BM10	ENSG00000162687.17	KCNT2	-0.437038	4.48409e-07	0.00353343	NA
ENST00000647658.1	low_high	BM22	ENSG00000162687.17	KCNT2	-0.606946	5.76402e-08	0.0216149	NA
ENST00000647658.1	low_high	BM36	ENSG00000162687.17	KCNT2	-0.449138	9.48756e-06	0.00474737	NA
ENST00000647659.1	low_high	BM44	ENSG00000179151.12	EDC3	-0.0394475	0.458512	0.0875493	0.000130651
ENST00000647673.1	low_high	BM22	ENSG00000150995.19	ITPR1	-0.385692	0.000635783	0.00500903	NA
ENST00000647673.1	low_high	BM36	ENSG00000150995.19	ITPR1	-0.434015	3.57687e-05	0.00352321	NA
ENST00000647676.1	low_high	BM44	ENSG00000258465.7	AL139011.2	-0.52646	0.00721113	0.234335	NA
ENST00000647685.1	low_high	BM22	ENSG00000150995.19	ITPR1	-0.385692	0.000635783	-0.000169722	NA
ENST00000647685.1	low_high	BM36	ENSG00000150995.19	ITPR1	-0.434015	3.57687e-05	0.000730336	NA
ENST00000647698.1	low_high	BM10	ENSG00000224389.9	C4B	0.573558	0.00733121	0.00111512	NA
ENST00000647698.1	low_high	BM36	ENSG00000224389.9	C4B	1.08859	1.50468e-05	0.000166197	NA
ENST00000647698.1	low_high	BM44	ENSG00000224389.9	C4B	0.692141	0.00249697	-0.000246908	NA
ENST00000647698.1	low_mid	BM36	ENSG00000224389.9	C4B	1.27647	0.00806808	0	NA
ENST00000647699.1	low_high	BM10	ENSG00000198825.13	INPP5F	-0.428402	0.00200285	0.00123501	NA
ENST00000647699.1	low_high	BM22	ENSG00000198825.13	INPP5F	-0.577858	0.00141299	0.00119292	NA
ENST00000647699.1	low_high	BM36	ENSG00000198825.13	INPP5F	-0.493452	0.00109992	0.00366197	NA
ENST00000647699.1	low_high	BM44	ENSG00000198825.13	INPP5F	-0.54282	0.000684855	0.00175487	NA
ENST00000647703.1	low_high	BM36	ENSG00000164619.9	BMPER	-0.529483	5.62937e-11	-0.00235796	NA
ENST00000647708.1	low_high	BM22	ENSG00000150995.19	ITPR1	-0.385692	0.000635783	0.00108792	NA
ENST00000647708.1	low_high	BM36	ENSG00000150995.19	ITPR1	-0.434015	3.57687e-05	0.000698077	NA
ENST00000647711.1	low_high	BM22	ENSG00000134201.11	GSTM5	-0.342673	0.127621	-0.0890192	0
ENST00000647717.1	low_high	BM22	ENSG00000150995.19	ITPR1	-0.385692	0.000635783	0.000177639	NA
ENST00000647717.1	low_high	BM36	ENSG00000150995.19	ITPR1	-0.434015	3.57687e-05	-0.00150905	NA
ENST00000647721.1	low_high	BM10	ENSG00000148841.16	ITPRIP	0.555504	0.000382342	-0.00880498	NA
ENST00000647721.1	low_high	BM22	ENSG00000148841.16	ITPRIP	0.847755	4.81098e-06	-0.0517987	NA
ENST00000647721.1	low_high	BM36	ENSG00000148841.16	ITPRIP	0.987274	1.34083e-08	-0.00899594	NA
ENST00000647721.1	low_high	BM44	ENSG00000148841.16	ITPRIP	0.596941	3.66544e-05	-0.00539161	NA
ENST00000647764.1	low_high	BM22	ENSG00000166006.13	KCNC2	-0.482453	0.00219596	-0.0022575	0.875841
ENST00000647764.1	low_high	BM36	ENSG00000166006.13	KCNC2	-0.685435	1.90749e-06	0.000103142	NA
ENST00000647765.1	low_high	BM22	ENSG00000168032.9	ENTPD3	-0.410023	0.0011186	0.0491521	NA
ENST00000647765.1	low_high	BM36	ENSG00000168032.9	ENTPD3	-0.596014	1.58215e-07	0.0588714	0.0285702
ENST00000647768.1	low_high	BM10	ENSG00000112541.14	PDE10A	-0.48337	1.11873e-05	-0.0017772	NA
ENST00000647768.1	low_high	BM22	ENSG00000112541.14	PDE10A	-0.614209	1.2453e-06	-0.0245358	NA
ENST00000647768.1	low_high	BM36	ENSG00000112541.14	PDE10A	-0.914436	2.10858e-14	-0.0424034	NA
ENST00000647768.1	mid_high	BM22	ENSG00000112541.14	PDE10A	-0.527867	0.00206352	-0.0184607	NA
ENST00000647768.1	mid_high	BM36	ENSG00000112541.14	PDE10A	-0.737048	0.00010051	-0.021635	NA
ENST00000647770.1	low_high	BM36	ENSG00000134365.13	CFHR4	-1.23134	0.000546115	-0.237342	NA
ENST00000647793.1	low_high	BM36	ENSG00000105825.12	TFPI2	1.06615	5.01276e-05	0.04051	NA
ENST00000647795.1	low_high	BM10	ENSG00000141543.10	EIF4A3	-0.334039	0.00908999	0.0857429	0.000137677
ENST00000647795.1	low_high	BM22	ENSG00000141543.10	EIF4A3	-0.174957	0.208973	0.100512	0.00162297
ENST00000647795.1	low_high	BM36	ENSG00000141543.10	EIF4A3	-0.384154	0.000378523	0.0141975	NA
ENST00000647800.1	low_high	BM22	ENSG00000136156.13	ITM2B	-0.121943	0.196994	0.0702797	0.000571138
ENST00000647801.1	low_high	BM36	ENSG00000185507.20	IRF7	0.670573	0.000957066	-0.0368218	NA
ENST00000647816.1	low_high	BM22	ENSG00000174776.11	WDR49	0.497372	0.000992179	-0.0117054	NA
ENST00000647816.1	low_high	BM36	ENSG00000174776.11	WDR49	0.929228	8.7848e-09	0.031691	NA
ENST00000647819.1	mid_high	BM36	ENSG00000018699.12	TTC27	0.266112	0.0352343	-0.0863	0
ENST00000647821.1	low_high	BM22	ENSG00000137766.17	UNC13C	-0.434715	1.98453e-05	-0.0511374	0
ENST00000647821.1	low_high	BM44	ENSG00000137766.17	UNC13C	-0.382471	3.11357e-05	-0.048688	NA
ENST00000647832.1	low_high	BM44	ENSG00000275131.3	AC241952.1	0.39856	0.000253603	-0.0264128	NA
ENST00000647833.1	low_high	BM36	ENSG00000175766.12	EIF4E1B	-0.391377	0.000676737	0.0245022	NA
ENST00000647835.1	low_high	BM10	ENSG00000131174.5	COX7B	-0.410622	0.00298822	-0.00060735	NA
ENST00000647835.1	low_high	BM36	ENSG00000131174.5	COX7B	-0.409611	0.00147845	0.000633261	NA
ENST00000647835.1	low_high	BM44	ENSG00000131174.5	COX7B	-0.44547	0.00396576	-0.00115175	NA
ENST00000647837.1	low_high	BM10	ENSG00000112541.14	PDE10A	-0.48337	1.11873e-05	-0.000570764	NA
ENST00000647837.1	low_high	BM22	ENSG00000112541.14	PDE10A	-0.614209	1.2453e-06	5.05556e-05	NA
ENST00000647837.1	low_high	BM36	ENSG00000112541.14	PDE10A	-0.914436	2.10858e-14	0.00447893	NA
ENST00000647837.1	mid_high	BM22	ENSG00000112541.14	PDE10A	-0.527867	0.00206352	1.26471e-05	NA
ENST00000647837.1	mid_high	BM36	ENSG00000112541.14	PDE10A	-0.737048	0.00010051	0.00481248	NA
ENST00000647849.1	mid_high	BM36	ENSG00000164823.10	OSGIN2	0.470979	0.00862235	0.0699751	NA
ENST00000647852.1	low_high	BM22	ENSG00000198300.13	PEG3	-0.382151	0.00304223	-0.00532792	NA
ENST00000647852.1	low_high	BM36	ENSG00000198300.13	PEG3	-0.397659	0.00105793	0.00699223	NA
ENST00000647852.1	low_high	BM44	ENSG00000198300.13	PEG3	-0.459874	0.000692568	-0.00162021	NA
ENST00000647861.1	low_high	BM22	ENSG00000164530.14	PI16	0.593123	0.000250417	0.00403861	NA
ENST00000647861.1	low_high	BM36	ENSG00000164530.14	PI16	0.699253	0.00021483	-0.047993	NA
ENST00000647861.1	low_high	BM44	ENSG00000164530.14	PI16	0.536855	0.000353597	0.00526727	NA
ENST00000647874.1	low_high	BM36	ENSG00000179477.10	ALOX12B	-0.608074	0.00548819	0.0057375	NA
ENST00000647874.1	low_high	BM44	ENSG00000179477.10	ALOX12B	-0.682009	0.00133948	-0.0020805	NA
ENST00000647876.1	low_high	BM36	ENSG00000167371.19	PRRT2	-0.390112	0.00851929	0.00285011	NA
ENST00000647883.1	low_high	BM22	ENSG00000198844.11	ARHGEF15	0.4493	0.00249526	-0.0181561	NA
ENST00000647898.1	low_high	BM36	ENSG00000006530.16	AGK	-0.246115	0.00015952	0.0689285	0.00154815
ENST00000647898.1	low_high	BM44	ENSG00000006530.16	AGK	-0.153516	0.000405309	0.102633	1.10457e-05
ENST00000647900.1	low_high	BM22	ENSG00000150995.19	ITPR1	-0.385692	0.000635783	0.00525333	NA
ENST00000647900.1	low_high	BM36	ENSG00000150995.19	ITPR1	-0.434015	3.57687e-05	0.00393659	NA
ENST00000647933.1	low_high	BM10	ENSG00000198825.13	INPP5F	-0.428402	0.00200285	8.00249e-05	NA
ENST00000647933.1	low_high	BM22	ENSG00000198825.13	INPP5F	-0.577858	0.00141299	0.000315139	NA
ENST00000647933.1	low_high	BM36	ENSG00000198825.13	INPP5F	-0.493452	0.00109992	0.0017166	NA
ENST00000647933.1	low_high	BM44	ENSG00000198825.13	INPP5F	-0.54282	0.000684855	0.000606705	NA
ENST00000647955.1	low_high	BM44	ENSG00000053438.9	NNAT	-0.553387	0.000677899	0.00402431	NA
ENST00000647956.1	low_high	BM36	ENSG00000159403.16	C1R	0.391879	0.0102007	0.116811	2.31328e-05
ENST00000647959.1	low_high	BM22	ENSG00000069329.17	VPS35	-0.425747	0.000965032	0.0116975	NA
ENST00000647986.1	low_high	BM22	ENSG00000119139.19	TJP2	0.425825	3.82506e-05	-0.0230358	NA
ENST00000647986.1	low_high	BM36	ENSG00000119139.19	TJP2	0.909274	8.02395e-14	-0.0324439	0.220397
ENST00000647986.1	mid_high	BM36	ENSG00000119139.19	TJP2	0.491654	0.00859543	-0.0340501	NA
ENST00000647989.1	low_high	BM10	ENSG00000112541.14	PDE10A	-0.48337	1.11873e-05	-0.000967566	NA
ENST00000647989.1	low_high	BM22	ENSG00000112541.14	PDE10A	-0.614209	1.2453e-06	-0.00530236	NA
ENST00000647989.1	low_high	BM36	ENSG00000112541.14	PDE10A	-0.914436	2.10858e-14	0.00751216	NA
ENST00000647989.1	mid_high	BM22	ENSG00000112541.14	PDE10A	-0.527867	0.00206352	-4.65441e-05	NA
ENST00000647989.1	mid_high	BM36	ENSG00000112541.14	PDE10A	-0.737048	0.00010051	0.00546581	NA
ENST00000647991.1	low_high	BM36	ENSG00000277561.5	GOLGA8IP	-0.613048	0.000175594	-0.0914245	NA
ENST00000647997.1	low_high	BM22	ENSG00000150995.19	ITPR1	-0.385692	0.000635783	-0.00274875	NA
ENST00000647997.1	low_high	BM36	ENSG00000150995.19	ITPR1	-0.434015	3.57687e-05	-0.000482936	NA
ENST00000648001.1	low_high	BM22	ENSG00000167281.19	RBFOX3	0.0916427	0.510913	-0.0847381	0.000157189
ENST00000648006.1	low_high	BM36	ENSG00000166710.18	B2M	0.621841	5.91485e-05	-0.000547616	NA
ENST00000648007.1	low_high	BM22	ENSG00000283649.2	ZDBF2	-0.469833	0.0001933	-0.00891569	NA
ENST00000648016.1	low_high	BM22	ENSG00000150995.19	ITPR1	-0.385692	0.000635783	-0.00251931	NA
ENST00000648016.1	low_high	BM36	ENSG00000150995.19	ITPR1	-0.434015	3.57687e-05	-0.00171176	NA
ENST00000648022.1	low_high	BM44	ENSG00000174990.5	CA5A	0.398806	0.00256097	-0.00961816	NA
ENST00000648038.1	low_high	BM22	ENSG00000150995.19	ITPR1	-0.385692	0.000635783	4e-05	NA
ENST00000648038.1	low_high	BM36	ENSG00000150995.19	ITPR1	-0.434015	3.57687e-05	0.000391549	NA
ENST00000648042.1	low_high	BM22	ENSG00000119139.19	TJP2	0.425825	3.82506e-05	0.0132801	NA
ENST00000648042.1	low_high	BM36	ENSG00000119139.19	TJP2	0.909274	8.02395e-14	0.0467152	1
ENST00000648042.1	mid_high	BM36	ENSG00000119139.19	TJP2	0.491654	0.00859543	0.0506927	NA
ENST00000648081.1	low_high	BM36	ENSG00000134755.15	DSC2	0.575688	1.04064e-05	0.0195491	NA
ENST00000648087.1	low_high	BM22	ENSG00000119139.19	TJP2	0.425825	3.82506e-05	-0.00737264	NA
ENST00000648087.1	low_high	BM36	ENSG00000119139.19	TJP2	0.909274	8.02395e-14	-0.00847457	NA
ENST00000648087.1	mid_high	BM36	ENSG00000119139.19	TJP2	0.491654	0.00859543	-0.00544492	NA
ENST00000648136.1	low_high	BM44	ENSG00000104365.14	IKBKB	0.445439	2.21803e-05	0.00588555	NA
ENST00000648142.1	low_high	BM22	ENSG00000283649.2	ZDBF2	-0.469833	0.0001933	0.00208958	NA
ENST00000648153.1	low_high	BM22	ENSG00000119139.19	TJP2	0.425825	3.82506e-05	-0.00714028	NA
ENST00000648153.1	low_high	BM36	ENSG00000119139.19	TJP2	0.909274	8.02395e-14	0.055589	0.0179803
ENST00000648153.1	mid_high	BM36	ENSG00000119139.19	TJP2	0.491654	0.00859543	0.0513637	NA
ENST00000648161.1	low_high	BM44	ENSG00000100138.14	SNU13	-0.412906	0.000502434	-0.00139623	NA
ENST00000648165.1	low_high	BM36	ENSG00000132669.13	RIN2	0.429566	3.34824e-08	-0.00629074	NA
ENST00000648166.1	low_high	BM10	ENSG00000198825.13	INPP5F	-0.428402	0.00200285	0.00961013	NA
ENST00000648166.1	low_high	BM22	ENSG00000198825.13	INPP5F	-0.577858	0.00141299	0.00860153	NA
ENST00000648166.1	low_high	BM36	ENSG00000198825.13	INPP5F	-0.493452	0.00109992	0.0202048	NA
ENST00000648166.1	low_high	BM44	ENSG00000198825.13	INPP5F	-0.54282	0.000684855	0.0110827	NA
ENST00000648169.1	low_high	BM44	ENSG00000213380.15	COG8	0.147336	0.000426526	-0.0664639	1.22237e-07
ENST00000648169.1	low_mid	BM44	ENSG00000213380.15	COG8	0.129179	0.0457104	-0.0682546	0.000128433
ENST00000648177.1	low_high	BM44	ENSG00000174990.5	CA5A	0.398806	0.00256097	-0.00290888	NA
ENST00000648179.1	low_high	BM44	ENSG00000196715.6	VKORC1L1	-0.250284	0.000986521	-0.0704047	0
ENST00000648187.1	low_high	BM22	ENSG00000196715.6	VKORC1L1	-0.135081	0.105491	-0.104671	0.000246325
ENST00000648187.1	mid_high	BM22	ENSG00000196715.6	VKORC1L1	0.0370107	0.832458	-0.127979	0.00221853
ENST00000648204.1	low_high	BM22	ENSG00000119139.19	TJP2	0.425825	3.82506e-05	-0.00260306	NA
ENST00000648204.1	low_high	BM36	ENSG00000119139.19	TJP2	0.909274	8.02395e-14	-0.00579859	NA
ENST00000648204.1	mid_high	BM36	ENSG00000119139.19	TJP2	0.491654	0.00859543	-0.00450204	NA
ENST00000648208.1	low_high	BM22	ENSG00000150995.19	ITPR1	-0.385692	0.000635783	-0.00165333	NA
ENST00000648208.1	low_high	BM36	ENSG00000150995.19	ITPR1	-0.434015	3.57687e-05	-0.00111509	NA
ENST00000648212.1	low_high	BM22	ENSG00000150995.19	ITPR1	-0.385692	0.000635783	-0.000372639	NA
ENST00000648212.1	low_high	BM36	ENSG00000150995.19	ITPR1	-0.434015	3.57687e-05	-0.000317931	NA
ENST00000648216.1	low_high	BM10	ENSG00000142235.9	LMTK3	0.243198	0.0613021	-0.0694303	0.00104601
ENST00000648216.1	low_high	BM22	ENSG00000142235.9	LMTK3	0.00158354	0.991052	-0.090089	0.0014706
ENST00000648229.1	low_high	BM36	ENSG00000164619.9	BMPER	-0.529483	5.62937e-11	0.000287405	NA
ENST00000648230.1	low_high	BM36	ENSG00000169550.13	MUC15	-0.476361	0.00157952	-0.0169579	NA
ENST00000648235.1	low_high	BM22	ENSG00000276975.3	HYDIN2	-0.0712957	0.350233	-0.0545326	0.00181204
ENST00000648235.1	low_high	BM36	ENSG00000276975.3	HYDIN2	-0.158816	0.0175143	-0.0504557	0.000799019
ENST00000648240.1	low_high	BM10	ENSG00000285526.1	AC020907.6	0.673778	0.00198937	0	NA
ENST00000648240.1	low_high	BM22	ENSG00000285526.1	AC020907.6	0.802949	0.000315502	0	NA
ENST00000648240.1	low_high	BM36	ENSG00000285526.1	AC020907.6	0.919841	0.000171013	0	NA
ENST00000648240.1	low_high	BM44	ENSG00000285526.1	AC020907.6	0.71414	0.000351818	0	NA
ENST00000648250.1	low_high	BM22	ENSG00000134516.16	DOCK2	0.389923	0.00383863	0.00351778	NA
ENST00000648250.1	low_high	BM36	ENSG00000134516.16	DOCK2	0.711012	5.53793e-09	-0.00456419	NA
ENST00000648250.1	low_high	BM44	ENSG00000134516.16	DOCK2	0.379206	0.00103512	0.0129903	NA
ENST00000648262.1	low_high	BM10	ENSG00000198825.13	INPP5F	-0.428402	0.00200285	0.00495822	NA
ENST00000648262.1	low_high	BM22	ENSG00000198825.13	INPP5F	-0.577858	0.00141299	0.0150403	NA
ENST00000648262.1	low_high	BM36	ENSG00000198825.13	INPP5F	-0.493452	0.00109992	0.0192322	NA
ENST00000648262.1	low_high	BM44	ENSG00000198825.13	INPP5F	-0.54282	0.000684855	0.00981222	NA
ENST00000648266.1	low_high	BM22	ENSG00000150995.19	ITPR1	-0.385692	0.000635783	-0.0304819	NA
ENST00000648266.1	low_high	BM36	ENSG00000150995.19	ITPR1	-0.434015	3.57687e-05	-0.0253168	NA
ENST00000648268.1	low_high	BM36	ENSG00000105409.18	ATP1A3	-0.623748	0.00169469	-0.167424	0.086495
ENST00000648268.1	low_high	BM44	ENSG00000105409.18	ATP1A3	-0.616606	0.00141489	-0.135772	0.00182348
ENST00000648269.1	low_high	BM10	ENSG00000118972.2	FGF23	0.920998	0.000626106	-0.00152616	NA
ENST00000648269.1	low_high	BM22	ENSG00000118972.2	FGF23	0.77544	0.00547025	0.00192014	NA
ENST00000648269.1	low_high	BM36	ENSG00000118972.2	FGF23	1.71867	2.95794e-08	-0.000118364	NA
ENST00000648269.1	low_high	BM44	ENSG00000118972.2	FGF23	1.35329	0.000528229	0.000419167	NA
ENST00000648269.1	mid_high	BM10	ENSG00000118972.2	FGF23	1.33306	0.000201558	-0.0109776	NA
ENST00000648269.1	mid_high	BM36	ENSG00000118972.2	FGF23	1.37894	0.00417906	-0.00167606	NA
ENST00000648305.1	low_high	BM36	ENSG00000164619.9	BMPER	-0.529483	5.62937e-11	-0.00675756	NA
ENST00000648309.1	low_high	BM22	ENSG00000150995.19	ITPR1	-0.385692	0.000635783	0	NA
ENST00000648309.1	low_high	BM36	ENSG00000150995.19	ITPR1	-0.434015	3.57687e-05	0.000104605	NA
ENST00000648320.1	low_high	BM36	ENSG00000164619.9	BMPER	-0.529483	5.62937e-11	0.00300255	NA
ENST00000648323.1	low_high	BM36	ENSG00000183770.6	FOXL2	1.31932	6.19557e-05	-0.0056599	NA
ENST00000648326.1	low_high	BM36	ENSG00000145945.6	FAM50B	-0.147255	0.150734	-0.181529	0
ENST00000648328.1	low_high	BM10	ENSG00000272047.2	GTF2H5	-0.266905	0.00062797	-0.0584465	0
ENST00000648328.1	low_high	BM44	ENSG00000272047.2	GTF2H5	-0.334121	0.000668337	-0.108027	0
ENST00000648341.1	low_high	BM22	ENSG00000213694.4	S1PR3	0.888794	5.46871e-08	-0.00914333	NA
ENST00000648341.1	low_high	BM36	ENSG00000213694.4	S1PR3	0.748436	1.81524e-08	-0.0135892	NA
ENST00000648341.1	mid_high	BM22	ENSG00000213694.4	S1PR3	0.662245	0.00270609	-0.00952471	NA
ENST00000648346.1	low_high	BM10	ENSG00000086504.16	MRPL28	-0.251057	0.0171875	0.069236	0
ENST00000648346.1	low_high	BM36	ENSG00000086504.16	MRPL28	-0.505291	8.68936e-05	0.0766895	0
ENST00000648346.1	low_high	BM44	ENSG00000086504.16	MRPL28	-0.365884	0.000628895	0.054575	0.006139
ENST00000648350.1	low_high	BM44	ENSG00000100138.14	SNU13	-0.412906	0.000502434	7.74648e-05	NA
ENST00000648361.1	low_high	BM22	ENSG00000204186.8	ZDBF2	-0.469833	0.0001933	-0.0211181	NA
ENST00000648390.1	low_high	BM22	ENSG00000150995.19	ITPR1	-0.385692	0.000635783	0.0124869	NA
ENST00000648390.1	low_high	BM36	ENSG00000150995.19	ITPR1	-0.434015	3.57687e-05	0.00961923	NA
ENST00000648392.1	low_high	BM36	ENSG00000164619.9	BMPER	-0.529483	5.62937e-11	-0.0171907	NA
ENST00000648402.1	low_high	BM22	ENSG00000119139.19	TJP2	0.425825	3.82506e-05	0.00116069	NA
ENST00000648402.1	low_high	BM36	ENSG00000119139.19	TJP2	0.909274	8.02395e-14	-0.000702194	NA
ENST00000648402.1	mid_high	BM36	ENSG00000119139.19	TJP2	0.491654	0.00859543	-0.00340942	NA
ENST00000648405.1	low_high	BM36	ENSG00000163599.15	CTLA4	-0.489223	0.00332238	-0.00566584	NA
ENST00000648424.1	low_high	BM44	ENSG00000230863.3	AL137803.1	0.466563	0.000269841	-0.00476301	NA
ENST00000648429.1	low_high	BM22	ENSG00000213694.4	S1PR3	0.888794	5.46871e-08	0.00209931	NA
ENST00000648429.1	low_high	BM36	ENSG00000213694.4	S1PR3	0.748436	1.81524e-08	0.000327356	NA
ENST00000648429.1	mid_high	BM22	ENSG00000213694.4	S1PR3	0.662245	0.00270609	0.000732574	NA
ENST00000648431.1	low_high	BM22	ENSG00000150995.19	ITPR1	-0.385692	0.000635783	-0.00207083	NA
ENST00000648431.1	low_high	BM36	ENSG00000150995.19	ITPR1	-0.434015	3.57687e-05	0.000652844	NA
ENST00000648433.1	low_high	BM22	ENSG00000115267.6	IFIH1	0.488845	1.01971e-05	0.0282561	NA
ENST00000648433.1	low_high	BM36	ENSG00000115267.6	IFIH1	0.920235	3.23042e-13	-0.0519992	NA
ENST00000648433.1	low_high	BM44	ENSG00000115267.6	IFIH1	0.502572	7.67795e-07	0.0243329	NA
ENST00000648440.1	low_high	BM36	ENSG00000132669.13	RIN2	0.429566	3.34824e-08	0.0172441	1
ENST00000648445.1	low_high	BM36	ENSG00000164619.9	BMPER	-0.529483	5.62937e-11	-0.00488193	NA
ENST00000648446.1	low_high	BM22	ENSG00000197879.16	MYO1C	0.546892	0.000205644	0.0856592	NA
ENST00000648446.1	low_high	BM36	ENSG00000197879.16	MYO1C	0.664863	0.000310402	-0.0212989	NA
ENST00000648446.1	low_high	BM44	ENSG00000197879.16	MYO1C	0.483282	0.000802096	0.000283313	NA
ENST00000648451.1	low_high	BM10	ENSG00000069869.16	NEDD4	0.455088	0.00274938	-9.98339e-05	NA
ENST00000648460.1	low_high	BM22	ENSG00000119139.19	TJP2	0.425825	3.82506e-05	-0.00576556	NA
ENST00000648460.1	low_high	BM36	ENSG00000119139.19	TJP2	0.909274	8.02395e-14	-0.00430008	NA
ENST00000648460.1	mid_high	BM36	ENSG00000119139.19	TJP2	0.491654	0.00859543	-0.00839179	NA
ENST00000648477.1	low_high	BM22	ENSG00000102575.11	ACP5	0.548957	0.000435928	-0.0221589	NA
ENST00000648477.1	low_high	BM36	ENSG00000102575.11	ACP5	0.743435	5.0483e-06	-0.0346214	NA
ENST00000648480.1	low_high	BM10	ENSG00000170989.9	S1PR1	0.407471	0.00443008	0.00960349	NA
ENST00000648480.1	low_high	BM22	ENSG00000170989.9	S1PR1	0.473384	0.00305429	0.00222153	NA
ENST00000648480.1	low_high	BM36	ENSG00000170989.9	S1PR1	0.708195	2.93115e-06	-0.00648616	NA
ENST00000648487.1	low_high	BM36	ENSG00000081985.11	IL12RB2	-0.419957	0.000390437	0.0187323	NA
ENST00000648487.1	low_high	BM44	ENSG00000081985.11	IL12RB2	-0.401604	0.000314402	0.0556787	NA
ENST00000648490.1	low_high	BM22	ENSG00000172164.14	SNTB1	0.390553	0.00253057	0.0168114	NA
ENST00000648490.1	low_high	BM36	ENSG00000172164.14	SNTB1	0.729687	2.216e-09	-0.0239527	NA
ENST00000648496.1	low_high	BM22	ENSG00000283649.2	ZDBF2	-0.469833	0.0001933	0.0168214	NA
ENST00000648510.1	low_high	BM22	ENSG00000150995.19	ITPR1	-0.385692	0.000635783	0.00373542	NA
ENST00000648510.1	low_high	BM36	ENSG00000150995.19	ITPR1	-0.434015	3.57687e-05	0.00328147	NA
ENST00000648515.1	low_high	BM10	ENSG00000198825.13	INPP5F	-0.428402	0.00200285	-0.000114576	NA
ENST00000648515.1	low_high	BM22	ENSG00000198825.13	INPP5F	-0.577858	0.00141299	-0.000179583	NA
ENST00000648515.1	low_high	BM36	ENSG00000198825.13	INPP5F	-0.493452	0.00109992	0.00148781	NA
ENST00000648515.1	low_high	BM44	ENSG00000198825.13	INPP5F	-0.54282	0.000684855	0.00409164	NA
ENST00000648517.1	low_high	BM36	ENSG00000163956.11	LRPAP1	-0.401478	0.00477518	0.00962327	1
ENST00000648538.1	low_high	BM44	ENSG00000077800.12	FKBP6	0.483583	0.000856026	-0.0685472	NA
ENST00000648555.1	low_high	BM22	ENSG00000283649.2	ZDBF2	-0.469833	0.0001933	-0.00569236	NA
ENST00000648564.1	low_high	BM22	ENSG00000150995.19	ITPR1	-0.385692	0.000635783	0.00168042	NA
ENST00000648564.1	low_high	BM36	ENSG00000150995.19	ITPR1	-0.434015	3.57687e-05	0.000441956	NA
ENST00000648567.1	low_high	BM22	ENSG00000136750.12	GAD2	-0.797359	0.00064883	-0.00233431	0.130802
ENST00000648567.1	low_high	BM36	ENSG00000136750.12	GAD2	-0.913371	9.62783e-06	-0.027885	NA
ENST00000648567.1	low_high	BM44	ENSG00000136750.12	GAD2	-0.599145	0.00232984	-0.0344028	NA
ENST00000648608.1	low_high	BM36	ENSG00000143119.13	CD53	0.456967	0.000677123	-0.00416885	NA
ENST00000648610.1	low_high	BM22	ENSG00000172375.13	C2CD2L	-0.0896759	0.224783	-0.0998169	0.00770018
ENST00000648615.1	low_high	BM10	ENSG00000114120.12	SLC25A36	-0.445655	0.000166668	0.0128733	NA
ENST00000648615.1	low_high	BM22	ENSG00000114120.12	SLC25A36	-0.551488	9.16113e-05	0.0134588	NA
ENST00000648615.1	low_high	BM36	ENSG00000114120.12	SLC25A36	-0.405634	0.00045781	0.00289036	NA
ENST00000648618.1	low_high	BM36	ENSG00000164619.9	BMPER	-0.529483	5.62937e-11	-0.000545368	NA
ENST00000648621.1	low_high	BM10	ENSG00000198825.13	INPP5F	-0.428402	0.00200285	-0.000495681	NA
ENST00000648621.1	low_high	BM22	ENSG00000198825.13	INPP5F	-0.577858	0.00141299	0.000226667	NA
ENST00000648621.1	low_high	BM36	ENSG00000198825.13	INPP5F	-0.493452	0.00109992	0.00291964	NA
ENST00000648621.1	low_high	BM44	ENSG00000198825.13	INPP5F	-0.54282	0.000684855	0.00123166	NA
ENST00000648628.1	low_high	BM36	ENSG00000169302.15	STK32A	0.466473	2.29744e-05	-0.000934155	NA
ENST00000648651.1	low_high	BM22	ENSG00000197879.16	MYO1C	0.546892	0.000205644	-0.0283267	NA
ENST00000648651.1	low_high	BM36	ENSG00000197879.16	MYO1C	0.664863	0.000310402	0.0101484	NA
ENST00000648651.1	low_high	BM44	ENSG00000197879.16	MYO1C	0.483282	0.000802096	-0.00307933	NA
ENST00000648655.1	low_high	BM22	ENSG00000283649.2	ZDBF2	-0.469833	0.0001933	-0.00153111	NA
ENST00000648661.1	low_high	BM10	ENSG00000198825.13	INPP5F	-0.428402	0.00200285	0.00386669	NA
ENST00000648661.1	low_high	BM22	ENSG00000198825.13	INPP5F	-0.577858	0.00141299	0.00849403	NA
ENST00000648661.1	low_high	BM36	ENSG00000198825.13	INPP5F	-0.493452	0.00109992	0.0189154	NA
ENST00000648661.1	low_high	BM44	ENSG00000198825.13	INPP5F	-0.54282	0.000684855	0.00629091	1
ENST00000648664.1	low_high	BM10	ENSG00000011451.19	WIZ	0.554079	0.00114475	-0.00187911	NA
ENST00000648664.1	low_high	BM22	ENSG00000011451.19	WIZ	0.379898	0.00845102	0.00958278	NA
ENST00000648664.1	low_high	BM36	ENSG00000011451.19	WIZ	0.480913	0.0068253	-0.00509797	NA
ENST00000648674.1	low_high	BM44	ENSG00000100138.14	SNU13	-0.412906	0.000502434	0.00565533	NA
ENST00000648686.1	low_high	BM36	ENSG00000285839.1	AL445685.3	0.737101	0.000676155	0	NA
ENST00000648694.1	low_high	BM10	ENSG00000198300.13	PEG3	-0.161266	0.123784	-0.0711697	0.00928839
ENST00000648694.1	low_high	BM22	ENSG00000198300.13	PEG3	-0.382151	0.00304223	-0.085089	0.0154839
ENST00000648694.1	low_high	BM36	ENSG00000198300.13	PEG3	-0.397659	0.00105793	-0.107643	0.00124374
ENST00000648694.1	low_high	BM44	ENSG00000198300.13	PEG3	-0.459874	0.000692568	-0.107973	6.40365e-08
ENST00000648707.1	low_high	BM44	ENSG00000132535.19	DLG4	-0.26247	0.000105296	-0.0581926	6.86879e-05
ENST00000648727.1	low_high	BM44	ENSG00000223396.4	RPS10P7	0.385504	0.00077032	0.00569443	NA
ENST00000648741.1	low_high	BM22	ENSG00000134516.16	DOCK2	0.389923	0.00383863	-0.00271556	NA
ENST00000648741.1	low_high	BM36	ENSG00000134516.16	DOCK2	0.711012	5.53793e-09	-0.00963494	NA
ENST00000648741.1	low_high	BM44	ENSG00000134516.16	DOCK2	0.379206	0.00103512	0.00713454	NA
ENST00000648742.1	low_high	BM44	ENSG00000116717.12	GADD45A	-0.504037	0.00602765	0.00267777	NA
ENST00000648745.1	low_high	BM22	ENSG00000256235.2	SMIM3	0.562112	0.000322316	0.0295808	NA
ENST00000648745.1	low_high	BM36	ENSG00000256235.2	SMIM3	0.680739	4.97346e-05	0.022574	NA
ENST00000648766.1	low_high	BM36	ENSG00000154319.15	FAM167A	0.61883	4.03187e-05	0.00169504	NA
ENST00000648767.1	low_high	BM22	ENSG00000153214.10	TMEM87B	-0.0536227	0.646999	-0.0816399	0
ENST00000648767.1	low_high	BM36	ENSG00000153214.10	TMEM87B	0.18067	0.0848809	-0.063983	0.00865849
ENST00000648770.1	low_high	BM22	ENSG00000150995.19	ITPR1	-0.385692	0.000635783	0.00112625	NA
ENST00000648770.1	low_high	BM36	ENSG00000150995.19	ITPR1	-0.434015	3.57687e-05	0.00066598	NA
ENST00000648777.1	low_high	BM10	ENSG00000067992.13	PDK3	-0.182243	0.046958	0.0937352	0.0038273
ENST00000648777.1	low_high	BM22	ENSG00000067992.13	PDK3	-0.40565	0.000496121	0.0953268	0.0276103
ENST00000648777.1	low_high	BM44	ENSG00000067992.13	PDK3	-0.386495	0.000729023	0.0664925	0
ENST00000648789.1	low_high	BM36	ENSG00000162753.12	SLC9C2	0.656272	0.000670524	0.0213923	NA
ENST00000648789.1	low_high	BM44	ENSG00000162753.12	SLC9C2	0.568918	0.00179974	-0.033918	NA
ENST00000648791.1	low_high	BM22	ENSG00000013588.8	GPRC5A	0.458066	0.000843797	0	NA
ENST00000648791.1	low_high	BM44	ENSG00000013588.8	GPRC5A	0.450156	0.00169994	0.00144225	NA
ENST00000648804.1	low_high	BM22	ENSG00000171714.11	ANO5	-0.410677	0.000286067	0.00211417	NA
ENST00000648821.1	low_high	BM10	ENSG00000224389.9	C4B	0.573558	0.00733121	0.021806	NA
ENST00000648821.1	low_high	BM36	ENSG00000224389.9	C4B	1.08859	1.50468e-05	-0.0225424	0.548247
ENST00000648821.1	low_high	BM44	ENSG00000224389.9	C4B	0.692141	0.00249697	-0.00795279	NA
ENST00000648821.1	low_mid	BM36	ENSG00000224389.9	C4B	1.27647	0.00806808	-0.0354363	NA
ENST00000648830.1	low_high	BM36	ENSG00000185345.20	PRKN	-0.406474	1.7077e-05	0.00580409	NA
ENST00000648843.1	low_high	BM10	ENSG00000183346.7	CABCOCO1	-0.418427	0.00437085	0.0598514	NA
ENST00000648844.1	low_high	BM10	ENSG00000153207.15	AHCTF1	0.0024256	0.979894	-0.0978076	0.00789553
ENST00000648847.1	low_high	BM36	ENSG00000142623.10	PADI1	1.53959	0.00330699	-0.081106	NA
ENST00000648847.1	low_high	BM44	ENSG00000142623.10	PADI1	1.40721	0.003664	0.01925	NA
ENST00000648848.1	low_high	BM36	ENSG00000164619.9	BMPER	-0.529483	5.62937e-11	-0.00199009	NA
ENST00000648856.1	low_high	BM36	ENSG00000164619.9	BMPER	-0.529483	5.62937e-11	-0.00228602	NA
ENST00000648859.1	low_high	BM22	ENSG00000128422.16	KRT17	-0.471829	0.00894166	0.0191036	NA
ENST00000648859.1	low_high	BM36	ENSG00000128422.16	KRT17	-1.01003	2.14622e-08	0.0186865	NA
ENST00000648859.1	low_high	BM44	ENSG00000128422.16	KRT17	-0.640406	5.58112e-05	0.00780845	NA
ENST00000648859.1	mid_high	BM36	ENSG00000128422.16	KRT17	-0.835397	0.00287391	0.0207793	NA
ENST00000648861.1	low_high	BM44	ENSG00000012504.14	NR1H4	0.589985	0.00193616	-0.0497698	NA
ENST00000648862.1	low_high	BM22	ENSG00000119139.19	TJP2	0.425825	3.82506e-05	-0.00593347	NA
ENST00000648862.1	low_high	BM36	ENSG00000119139.19	TJP2	0.909274	8.02395e-14	-0.00933407	NA
ENST00000648862.1	mid_high	BM36	ENSG00000119139.19	TJP2	0.491654	0.00859543	-0.00280185	NA
ENST00000648864.1	low_high	BM36	ENSG00000204352.3	C9orf129	-0.596861	0.000218096	-0.00430115	NA
ENST00000648866.1	low_high	BM36	ENSG00000151617.16	EDNRA	0.757127	9.74372e-08	-0.0561663	NA
ENST00000648866.1	mid_high	BM36	ENSG00000151617.16	EDNRA	0.567408	0.00988588	-0.0811136	NA
ENST00000648880.1	low_high	BM10	ENSG00000091664.8	SLC17A6	-0.448304	0.00916383	0.0414632	NA
ENST00000648880.1	low_high	BM36	ENSG00000091664.8	SLC17A6	-0.63852	0.0032848	0.0829135	NA
ENST00000648884.1	low_high	BM10	ENSG00000112541.14	PDE10A	-0.48337	1.11873e-05	-0.00230652	NA
ENST00000648884.1	low_high	BM22	ENSG00000112541.14	PDE10A	-0.614209	1.2453e-06	0.005745	NA
ENST00000648884.1	low_high	BM36	ENSG00000112541.14	PDE10A	-0.914436	2.10858e-14	0.0103151	NA
ENST00000648884.1	mid_high	BM22	ENSG00000112541.14	PDE10A	-0.527867	0.00206352	0.0101956	NA
ENST00000648884.1	mid_high	BM36	ENSG00000112541.14	PDE10A	-0.737048	0.00010051	0.00578324	NA
ENST00000648886.1	low_high	BM22	ENSG00000128422.16	KRT17	-0.471829	0.00894166	0.00527278	NA
ENST00000648886.1	low_high	BM36	ENSG00000128422.16	KRT17	-1.01003	2.14622e-08	0.00282436	NA
ENST00000648886.1	low_high	BM44	ENSG00000128422.16	KRT17	-0.640406	5.58112e-05	0.00170547	NA
ENST00000648886.1	mid_high	BM36	ENSG00000128422.16	KRT17	-0.835397	0.00287391	0.000194253	NA
ENST00000648894.1	low_high	BM10	ENSG00000112245.11	PTP4A1	-0.155875	0.18257	-0.0653666	0
ENST00000648894.1	low_high	BM36	ENSG00000112245.11	PTP4A1	0.0635943	0.672742	-0.0580433	0
ENST00000648897.1	low_high	BM36	ENSG00000028116.17	VRK2	0.832975	5.1752e-09	-0.0171752	NA
ENST00000648897.1	low_high	BM44	ENSG00000028116.17	VRK2	0.60216	1.19081e-05	-0.0196018	NA
ENST00000648897.1	mid_high	BM36	ENSG00000028116.17	VRK2	0.623392	0.00483194	-0.0270275	NA
ENST00000648915.1	low_high	BM36	ENSG00000145191.13	EIF2B5	-0.163012	0.0206842	-0.051818	0.00729817
ENST00000648917.1	low_high	BM10	ENSG00000112541.14	PDE10A	-0.48337	1.11873e-05	0.0100535	NA
ENST00000648917.1	low_high	BM22	ENSG00000112541.14	PDE10A	-0.614209	1.2453e-06	0.0136926	NA
ENST00000648917.1	low_high	BM36	ENSG00000112541.14	PDE10A	-0.914436	2.10858e-14	0.00994261	NA
ENST00000648917.1	mid_high	BM22	ENSG00000112541.14	PDE10A	-0.527867	0.00206352	0.0133037	NA
ENST00000648917.1	mid_high	BM36	ENSG00000112541.14	PDE10A	-0.737048	0.00010051	0.00553312	NA
ENST00000648963.1	low_high	BM22	ENSG00000172936.13	MYD88	0.482846	0.00817212	-0.00474667	NA
ENST00000648963.1	low_high	BM36	ENSG00000172936.13	MYD88	0.682597	2.52443e-06	-0.0292811	NA
ENST00000648971.1	low_high	BM10	ENSG00000261611.6	AC010547.4	-0.500405	0.000946185	-0.0290511	NA
ENST00000648982.1	low_high	BM36	ENSG00000164619.9	BMPER	-0.529483	5.62937e-11	-0.00397966	NA
ENST00000648997.1	low_high	BM22	ENSG00000148488.16	ST8SIA6	0.427804	0.00362123	-0.00951194	NA
ENST00000648997.1	low_high	BM36	ENSG00000148488.16	ST8SIA6	0.539117	0.000117514	0.0611986	NA
ENST00000648997.1	low_high	BM44	ENSG00000148488.16	ST8SIA6	0.38997	0.00283575	-0.0271816	NA
ENST00000649002.1	low_high	BM36	ENSG00000164619.9	BMPER	-0.529483	5.62937e-11	-0.000822291	NA
ENST00000649003.1	low_high	BM10	ENSG00000152661.8	GJA1	0.506812	0.000767762	0.000724875	NA
ENST00000649003.1	low_high	BM22	ENSG00000152661.8	GJA1	0.613584	0.000298278	0.000424861	NA
ENST00000649003.1	low_high	BM36	ENSG00000152661.8	GJA1	0.998895	1.18066e-09	-0.000878196	NA
ENST00000649010.1	low_high	BM22	ENSG00000283649.2	ZDBF2	-0.469833	0.0001933	-0.0146217	NA
ENST00000649015.1	low_high	BM22	ENSG00000150995.19	ITPR1	-0.385692	0.000635783	-0.0350422	NA
ENST00000649015.1	low_high	BM36	ENSG00000150995.19	ITPR1	-0.434015	3.57687e-05	-0.0432777	NA
ENST00000649016.1	low_high	BM36	ENSG00000134548.10	SPX	0.653315	1.10727e-05	-0.00493689	NA
ENST00000649020.1	low_high	BM10	ENSG00000186350.10	RXRA	0.527703	0.00283841	-0.000605814	NA
ENST00000649020.1	low_high	BM22	ENSG00000186350.10	RXRA	0.593373	0.00035702	0.00695194	NA
ENST00000649020.1	low_high	BM36	ENSG00000186350.10	RXRA	0.811343	3.71559e-05	0.0115012	NA
ENST00000649032.1	low_high	BM10	ENSG00000120265.17	PCMT1	-0.42418	0.00200564	0.0138809	NA
ENST00000649032.1	low_high	BM22	ENSG00000120265.17	PCMT1	-0.553217	0.000555295	0.0168417	NA
ENST00000649032.1	low_high	BM36	ENSG00000120265.17	PCMT1	-0.548234	6.42722e-05	-0.00634028	NA
ENST00000649032.1	low_high	BM44	ENSG00000120265.17	PCMT1	-0.499236	0.000550966	-0.0564872	6.40082e-06
ENST00000649032.1	mid_high	BM44	ENSG00000120265.17	PCMT1	-0.147103	0.865146	-0.0556621	0.00316845
ENST00000649046.1	low_high	BM36	ENSG00000081479.13	LRP2	0.539899	0.00238589	0.0628857	NA
ENST00000649051.1	low_high	BM22	ENSG00000150995.19	ITPR1	-0.385692	0.000635783	0.0036225	NA
ENST00000649051.1	low_high	BM36	ENSG00000150995.19	ITPR1	-0.434015	3.57687e-05	0.00338879	NA
ENST00000649059.1	low_high	BM36	ENSG00000157856.11	DRC1	0.500135	4.57161e-05	0.0166194	NA
ENST00000649066.1	low_high	BM22	ENSG00000204262.12	COL5A2	-0.570756	0.000459373	-0.00794125	NA
ENST00000649066.1	low_high	BM36	ENSG00000204262.12	COL5A2	-0.927455	1.04549e-07	-0.064187	NA
ENST00000649096.1	low_high	BM44	ENSG00000130294.16	KIF1A	-0.0616355	0.183304	-0.0563825	0.000593256
ENST00000649098.1	low_high	BM22	ENSG00000162383.12	SLC1A7	1.31371	0.000137679	0.00403671	NA
ENST00000649098.1	low_high	BM36	ENSG00000162383.12	SLC1A7	1.19575	0.000171724	0	NA
ENST00000649114.1	low_high	BM22	ENSG00000119139.19	TJP2	0.425825	3.82506e-05	5.75e-05	NA
ENST00000649114.1	low_high	BM36	ENSG00000119139.19	TJP2	0.909274	8.02395e-14	0.000135211	NA
ENST00000649114.1	mid_high	BM36	ENSG00000119139.19	TJP2	0.491654	0.00859543	0.000135211	NA
ENST00000649132.1	low_high	BM10	ENSG00000152661.8	GJA1	0.506812	0.000767762	-0.00202388	NA
ENST00000649132.1	low_high	BM22	ENSG00000152661.8	GJA1	0.613584	0.000298278	-0.00208347	NA
ENST00000649132.1	low_high	BM36	ENSG00000152661.8	GJA1	0.998895	1.18066e-09	-0.000553738	NA
ENST00000649134.1	low_high	BM22	ENSG00000119139.19	TJP2	0.425825	3.82506e-05	0.00202917	NA
ENST00000649134.1	low_high	BM36	ENSG00000119139.19	TJP2	0.909274	8.02395e-14	0.000414626	NA
ENST00000649134.1	mid_high	BM36	ENSG00000119139.19	TJP2	0.491654	0.00859543	0.00189155	NA
ENST00000649139.1	low_high	BM22	ENSG00000150995.19	ITPR1	-0.385692	0.000635783	-0.00132208	NA
ENST00000649139.1	low_high	BM36	ENSG00000150995.19	ITPR1	-0.434015	3.57687e-05	-0.00512375	NA
ENST00000649144.1	low_high	BM22	ENSG00000150995.19	ITPR1	-0.385692	0.000635783	0.00027625	NA
ENST00000649144.1	low_high	BM36	ENSG00000150995.19	ITPR1	-0.434015	3.57687e-05	-0.000303304	NA
ENST00000649147.1	low_high	BM36	ENSG00000172602.10	RND1	-0.393569	0.0004582	0.00673367	NA
ENST00000649153.1	low_high	BM36	ENSG00000081479.13	LRP2	0.539899	0.00238589	0.00340341	NA
ENST00000649158.1	low_high	BM44	ENSG00000174990.5	CA5A	0.398806	0.00256097	0	NA
ENST00000649177.1	low_high	BM22	ENSG00000183578.7	TNFAIP8L3	-0.198845	0.0172405	0.121973	0
ENST00000649187.1	low_high	BM36	ENSG00000185507.20	IRF7	0.670573	0.000957066	0.0148779	NA
ENST00000649209.1	low_high	BM10	ENSG00000253771.6	TPTE2P1	-0.16049	0.0204361	0.0618473	0.00984918
ENST00000649209.1	low_high	BM36	ENSG00000253771.6	TPTE2P1	-0.385195	8.6683e-06	0.0453359	NA
ENST00000649213.1	low_high	BM44	ENSG00000187753.13	C9orf153	0.533711	0.00556247	0.0195637	NA
ENST00000649218.1	low_high	BM44	ENSG00000134460.17	IL2RA	0.439143	0.00212121	0.059626	NA
ENST00000649219.1	low_high	BM36	ENSG00000171659.14	GPR34	0.675874	0.000113993	0.0239605	NA
ENST00000649232.1	low_high	BM36	ENSG00000164619.9	BMPER	-0.529483	5.62937e-11	0.0129223	NA
ENST00000649233.1	low_high	BM22	ENSG00000198300.13	PEG3	-0.382151	0.00304223	0.00753778	1
ENST00000649233.1	low_high	BM36	ENSG00000198300.13	PEG3	-0.397659	0.00105793	-0.0094902	1
ENST00000649233.1	low_high	BM44	ENSG00000198300.13	PEG3	-0.459874	0.000692568	0.0287467	0.270355
ENST00000649247.1	low_high	BM10	ENSG00000112541.14	PDE10A	-0.48337	1.11873e-05	-0.00164252	NA
ENST00000649247.1	low_high	BM22	ENSG00000112541.14	PDE10A	-0.614209	1.2453e-06	0.00475333	NA
ENST00000649247.1	low_high	BM36	ENSG00000112541.14	PDE10A	-0.914436	2.10858e-14	0.00498088	NA
ENST00000649247.1	mid_high	BM22	ENSG00000112541.14	PDE10A	-0.527867	0.00206352	0.00199882	NA
ENST00000649247.1	mid_high	BM36	ENSG00000112541.14	PDE10A	-0.737048	0.00010051	0.00583273	NA
ENST00000649249.1	low_high	BM22	ENSG00000128422.16	KRT17	-0.471829	0.00894166	-0.0690483	NA
ENST00000649249.1	low_high	BM36	ENSG00000128422.16	KRT17	-1.01003	2.14622e-08	-0.0274111	NA
ENST00000649249.1	low_high	BM44	ENSG00000128422.16	KRT17	-0.640406	5.58112e-05	0.0198301	NA
ENST00000649249.1	mid_high	BM36	ENSG00000128422.16	KRT17	-0.835397	0.00287391	-0.0243842	NA
ENST00000649251.1	low_high	BM10	ENSG00000198825.13	INPP5F	-0.428402	0.00200285	0.00251939	NA
ENST00000649251.1	low_high	BM22	ENSG00000198825.13	INPP5F	-0.577858	0.00141299	0.00194792	NA
ENST00000649251.1	low_high	BM36	ENSG00000198825.13	INPP5F	-0.493452	0.00109992	0.000421912	NA
ENST00000649251.1	low_high	BM44	ENSG00000198825.13	INPP5F	-0.54282	0.000684855	0.00410484	NA
ENST00000649263.1	low_high	BM36	ENSG00000285713.1	AC098588.1	-0.397855	0.00895643	0	NA
ENST00000649272.1	low_high	BM22	ENSG00000150995.19	ITPR1	-0.385692	0.000635783	0.00136083	NA
ENST00000649272.1	low_high	BM36	ENSG00000150995.19	ITPR1	-0.434015	3.57687e-05	0.00492405	NA
ENST00000649273.1	low_high	BM10	ENSG00000112541.14	PDE10A	-0.48337	1.11873e-05	-0.000856271	NA
ENST00000649273.1	low_high	BM22	ENSG00000112541.14	PDE10A	-0.614209	1.2453e-06	-0.00248417	NA
ENST00000649273.1	low_high	BM36	ENSG00000112541.14	PDE10A	-0.914436	2.10858e-14	0.0297569	NA
ENST00000649273.1	mid_high	BM22	ENSG00000112541.14	PDE10A	-0.527867	0.00206352	0.0117254	NA
ENST00000649273.1	mid_high	BM36	ENSG00000112541.14	PDE10A	-0.737048	0.00010051	0.0294847	NA
ENST00000649276.1	low_high	BM44	ENSG00000184058.14	TBX1	0.684154	0.000253603	-0.169586	NA
ENST00000649284.1	low_high	BM36	ENSG00000104826.13	LHB	0.856868	0.00170949	-0.110589	NA
ENST00000649284.1	low_high	BM44	ENSG00000104826.13	LHB	0.641007	0.00372962	-0.106976	NA
ENST00000649285.1	low_high	BM22	ENSG00000204186.8	ZDBF2	-0.469833	0.0001933	-0.00153111	NA
ENST00000649286.1	low_high	BM22	ENSG00000006530.16	AGK	-0.271088	0.0001622	-0.0592243	1.26016e-08
ENST00000649286.1	low_high	BM44	ENSG00000006530.16	AGK	-0.153516	0.000405309	-0.133663	1.82158e-11
ENST00000649286.1	low_mid	BM44	ENSG00000006530.16	AGK	-0.0853797	0.142996	-0.109838	1.80572e-05
ENST00000649288.1	low_high	BM22	ENSG00000182257.7	PRR34	0.433926	0.00161191	-0.00169528	NA
ENST00000649288.1	low_high	BM36	ENSG00000182257.7	PRR34	0.581919	1.53088e-05	-0.0258937	NA
ENST00000649289.1	low_high	BM22	ENSG00000204186.8	ZDBF2	-0.469833	0.0001933	-0.00569236	NA
ENST00000649295.1	low_high	BM10	ENSG00000120265.17	PCMT1	-0.42418	0.00200564	-0.0438168	NA
ENST00000649295.1	low_high	BM22	ENSG00000120265.17	PCMT1	-0.553217	0.000555295	-0.0620392	NA
ENST00000649295.1	low_high	BM36	ENSG00000120265.17	PCMT1	-0.548234	6.42722e-05	-0.0408585	NA
ENST00000649295.1	low_high	BM44	ENSG00000120265.17	PCMT1	-0.499236	0.000550966	-0.031363	1
ENST00000649297.1	low_high	BM10	ENSG00000198825.13	INPP5F	-0.428402	0.00200285	0.00278422	NA
ENST00000649297.1	low_high	BM22	ENSG00000198825.13	INPP5F	-0.577858	0.00141299	0.00276069	NA
ENST00000649297.1	low_high	BM36	ENSG00000198825.13	INPP5F	-0.493452	0.00109992	0.00392281	NA
ENST00000649297.1	low_high	BM44	ENSG00000198825.13	INPP5F	-0.54282	0.000684855	0.00133582	NA
ENST00000649301.1	low_high	BM10	ENSG00000168309.17	FAM107A	0.886823	0.000177557	-0.00213243	NA
ENST00000649301.1	low_high	BM22	ENSG00000168309.17	FAM107A	0.703919	0.000726168	-0.00679417	NA
ENST00000649301.1	low_high	BM36	ENSG00000168309.17	FAM107A	1.05819	4.28242e-08	-0.00227719	NA
ENST00000649301.1	mid_high	BM10	ENSG00000168309.17	FAM107A	0.953545	0.00424242	-0.00255103	NA
ENST00000649309.1	low_high	BM44	ENSG00000053438.9	NNAT	-0.553387	0.000677899	0.0113682	NA
ENST00000649314.1	low_high	BM22	ENSG00000150995.19	ITPR1	-0.385692	0.000635783	0.000103611	NA
ENST00000649314.1	low_high	BM36	ENSG00000150995.19	ITPR1	-0.434015	3.57687e-05	0.000336403	NA
ENST00000649341.1	low_high	BM10	ENSG00000183196.9	CHST6	0.381472	0.000482209	-0.00483335	NA
ENST00000649341.1	low_high	BM22	ENSG00000183196.9	CHST6	0.541888	3.08534e-05	-0.00381028	NA
ENST00000649341.1	low_high	BM36	ENSG00000183196.9	CHST6	0.868275	7.93421e-11	0.000311511	NA
ENST00000649341.1	low_high	BM44	ENSG00000183196.9	CHST6	0.516088	9.1609e-05	-0.00784544	NA
ENST00000649344.1	low_high	BM44	ENSG00000166428.13	PLD4	0.383101	0.00150364	-0.0337919	NA
ENST00000649351.1	low_high	BM22	ENSG00000174469.21	CNTNAP2	-0.481153	0.000581538	-0.00412264	NA
ENST00000649351.1	low_high	BM36	ENSG00000174469.21	CNTNAP2	-0.586258	2.82577e-05	-0.00289919	NA
ENST00000649362.1	low_high	BM10	ENSG00000112541.14	PDE10A	-0.48337	1.11873e-05	-0.00383783	NA
ENST00000649362.1	low_high	BM22	ENSG00000112541.14	PDE10A	-0.614209	1.2453e-06	-0.0229936	0.0383163
ENST00000649362.1	low_high	BM36	ENSG00000112541.14	PDE10A	-0.914436	2.10858e-14	-0.0368059	NA
ENST00000649362.1	mid_high	BM22	ENSG00000112541.14	PDE10A	-0.527867	0.00206352	-0.0142713	NA
ENST00000649362.1	mid_high	BM36	ENSG00000112541.14	PDE10A	-0.737048	0.00010051	-0.0229297	NA
ENST00000649363.1	low_high	BM36	ENSG00000099204.19	ABLIM1	0.403968	4.99029e-07	-0.00738741	NA
ENST00000649377.1	low_high	BM22	ENSG00000108960.8	MMD	-0.405289	0.00169321	0.0254344	NA
ENST00000649383.1	low_high	BM10	ENSG00000170989.9	S1PR1	0.407471	0.00443008	0.00438542	NA
ENST00000649383.1	low_high	BM22	ENSG00000170989.9	S1PR1	0.473384	0.00305429	-7.08333e-06	NA
ENST00000649383.1	low_high	BM36	ENSG00000170989.9	S1PR1	0.708195	2.93115e-06	0.00464621	NA
ENST00000649386.1	low_high	BM22	ENSG00000102575.11	ACP5	0.548957	0.000435928	-0.00515694	NA
ENST00000649386.1	low_high	BM36	ENSG00000102575.11	ACP5	0.743435	5.0483e-06	0.00647759	NA
ENST00000649389.1	low_high	BM10	ENSG00000140022.11	STON2	0.416218	0.000786343	0.0174446	NA
ENST00000649389.1	low_high	BM22	ENSG00000140022.11	STON2	0.439495	0.000718642	-0.000166528	NA
ENST00000649389.1	low_high	BM36	ENSG00000140022.11	STON2	0.916875	6.15169e-12	0.00543629	1
ENST00000649389.1	low_high	BM44	ENSG00000140022.11	STON2	0.419055	0.000425589	-0.00687012	NA
ENST00000649409.1	low_high	BM36	ENSG00000164619.9	BMPER	-0.529483	5.62937e-11	-0.00481495	NA
ENST00000649411.1	low_high	BM44	ENSG00000266733.6	TBC1D29	0.413912	0.00286729	0	NA
ENST00000649414.1	low_high	BM22	ENSG00000150995.19	ITPR1	-0.385692	0.000635783	0.0103019	NA
ENST00000649414.1	low_high	BM36	ENSG00000150995.19	ITPR1	-0.434015	3.57687e-05	0.0116234	NA
ENST00000649425.1	low_high	BM22	ENSG00000150995.19	ITPR1	-0.385692	0.000635783	0.00506611	NA
ENST00000649425.1	low_high	BM36	ENSG00000150995.19	ITPR1	-0.434015	3.57687e-05	0.00256625	NA
ENST00000649426.1	low_high	BM22	ENSG00000115267.6	IFIH1	0.488845	1.01971e-05	-0.0170582	NA
ENST00000649426.1	low_high	BM36	ENSG00000115267.6	IFIH1	0.920235	3.23042e-13	-0.0237915	NA
ENST00000649426.1	low_high	BM44	ENSG00000115267.6	IFIH1	0.502572	7.67795e-07	0.0112522	NA
ENST00000649428.1	low_high	BM22	ENSG00000198300.13	PEG3	-0.382151	0.00304223	0.0122881	1
ENST00000649428.1	low_high	BM36	ENSG00000198300.13	PEG3	-0.397659	0.00105793	0.0296385	1
ENST00000649428.1	low_high	BM44	ENSG00000198300.13	PEG3	-0.459874	0.000692568	0.00498227	1
ENST00000649430.1	low_high	BM22	ENSG00000150995.19	ITPR1	-0.385692	0.000635783	-0.00161236	NA
ENST00000649430.1	low_high	BM36	ENSG00000150995.19	ITPR1	-0.434015	3.57687e-05	0.0388929	NA
ENST00000649435.1	low_high	BM44	ENSG00000180398.12	MCFD2	0.023588	0.55991	0.0543031	0.00871662
ENST00000649441.1	low_high	BM22	ENSG00000204186.8	ZDBF2	-0.469833	0.0001933	0.0168214	NA
ENST00000649450.1	low_high	BM36	ENSG00000188690.13	UROS	-0.182955	0.0256044	0.0833534	0.00294385
ENST00000649451.1	low_high	BM44	ENSG00000053438.9	NNAT	-0.553387	0.000677899	-0.0219225	0.112587
ENST00000649454.1	low_high	BM10	ENSG00000198825.13	INPP5F	-0.428402	0.00200285	0.00462467	NA
ENST00000649454.1	low_high	BM22	ENSG00000198825.13	INPP5F	-0.577858	0.00141299	0.00842611	NA
ENST00000649454.1	low_high	BM36	ENSG00000198825.13	INPP5F	-0.493452	0.00109992	0.0088094	NA
ENST00000649454.1	low_high	BM44	ENSG00000198825.13	INPP5F	-0.54282	0.000684855	0.0101485	NA
ENST00000649479.1	low_high	BM44	ENSG00000100138.14	SNU13	-0.412906	0.000502434	0.00882235	NA
ENST00000649490.1	low_high	BM22	ENSG00000149257.14	SERPINH1	1.16153	9.41337e-07	-0.0344104	NA
ENST00000649490.1	low_high	BM36	ENSG00000149257.14	SERPINH1	1.29068	1.14548e-07	-0.0496183	0.665303
ENST00000649490.1	low_high	BM44	ENSG00000149257.14	SERPINH1	0.899741	0.00024554	0.00498325	NA
ENST00000649490.1	mid_high	BM36	ENSG00000149257.14	SERPINH1	1.02477	0.00635751	-0.0218192	NA
ENST00000649520.1	low_high	BM10	ENSG00000132535.19	DLG4	0.0867193	0.354609	-0.0746905	2.9714e-05
ENST00000649520.1	low_high	BM22	ENSG00000132535.19	DLG4	-0.131802	0.0833629	-0.0818826	0.00250793
ENST00000649522.1	low_high	BM22	ENSG00000184305.15	CCSER1	-0.475248	5.05153e-06	-0.000211667	NA
ENST00000649522.1	low_high	BM36	ENSG00000184305.15	CCSER1	-0.519041	3.32064e-07	-0.00459981	NA
ENST00000649524.1	low_high	BM36	ENSG00000146530.13	VWDE	-0.62471	0.00403478	-0.0209324	NA
ENST00000649525.1	low_high	BM22	ENSG00000204186.8	ZDBF2	-0.469833	0.0001933	-0.00132542	NA
ENST00000649527.1	low_high	BM44	ENSG00000285920.1	AC087721.2	-0.392964	0.000448522	0	NA
ENST00000649529.1	low_high	BM36	ENSG00000187608.9	ISG15	-0.11524	0.58414	0.0639264	0
ENST00000649529.1	low_high	BM44	ENSG00000187608.9	ISG15	0.228042	0.155769	0.081013	0
ENST00000649529.1	low_mid	BM44	ENSG00000187608.9	ISG15	0.0119707	0.96304	0.0565025	0
ENST00000649530.1	low_high	BM36	ENSG00000156535.14	CD109	0.631054	1.98005e-06	-0.0579314	NA
ENST00000649530.1	low_high	BM44	ENSG00000156535.14	CD109	0.418805	0.00048405	-0.0048267	NA
ENST00000649537.1	low_high	BM36	ENSG00000160097.17	FNDC5	-0.578138	6.27609e-07	0.0418154	NA
ENST00000649551.1	low_high	BM36	ENSG00000165626.17	BEND7	0.572394	4.59114e-09	-0.0573673	NA
ENST00000649551.1	mid_high	BM36	ENSG00000165626.17	BEND7	0.473273	0.00203385	-0.0618418	NA
ENST00000649554.1	low_high	BM22	ENSG00000115267.6	IFIH1	0.488845	1.01971e-05	-0.0751085	NA
ENST00000649554.1	low_high	BM36	ENSG00000115267.6	IFIH1	0.920235	3.23042e-13	-0.00428705	NA
ENST00000649554.1	low_high	BM44	ENSG00000115267.6	IFIH1	0.502572	7.67795e-07	0.00660539	NA
ENST00000649567.1	low_high	BM22	ENSG00000179776.18	CDH5	0.587712	0.00216122	0.00119958	NA
ENST00000649567.1	low_high	BM36	ENSG00000179776.18	CDH5	0.74361	0.000146557	0.015636	NA
ENST00000649569.1	low_high	BM36	ENSG00000204352.3	C9orf129	-0.596861	0.000218096	0.008585	NA
ENST00000649572.1	low_high	BM10	ENSG00000079308.18	TNS1	0.508004	0.00058223	-0.00255914	NA
ENST00000649572.1	low_high	BM22	ENSG00000079308.18	TNS1	0.555227	0.000490756	-0.000536528	NA
ENST00000649572.1	low_high	BM36	ENSG00000079308.18	TNS1	0.870798	2.46177e-08	-0.000395991	NA
ENST00000649572.1	low_high	BM44	ENSG00000079308.18	TNS1	0.531972	0.000981102	-0.000497244	NA
ENST00000649575.1	low_high	BM36	ENSG00000095637.22	SORBS1	0.57182	2.4928e-11	-0.00799967	NA
ENST00000649582.1	low_high	BM44	ENSG00000012504.14	NR1H4	0.589985	0.00193616	0.0673114	NA
ENST00000649591.1	low_high	BM36	ENSG00000254656.2	RTL1	-0.607995	0.00080648	0.108105	NA
ENST00000649591.1	mid_high	BM36	ENSG00000254656.2	RTL1	-0.779185	0.00446807	0.0340382	NA
ENST00000649612.1	low_high	BM44	ENSG00000104365.14	IKBKB	0.445439	2.21803e-05	-0.00574758	NA
ENST00000649620.1	low_high	BM36	ENSG00000118271.10	TTR	0.617248	0.00428551	-0.0175936	NA
ENST00000649636.1	low_high	BM22	ENSG00000204186.8	ZDBF2	-0.469833	0.0001933	-0.00891569	NA
ENST00000649637.1	low_high	BM22	ENSG00000139549.3	DHH	0.470943	0.00157186	-0.0166514	NA
ENST00000649639.1	low_high	BM36	ENSG00000120210.7	INSL6	-0.426435	0.000500809	0.0910674	NA
ENST00000649644.1	mid_high	BM36	ENSG00000138767.13	CNOT6L	0.404022	0.00114299	0.00832977	NA
ENST00000649650.1	low_high	BM22	ENSG00000204186.8	ZDBF2	-0.469833	0.0001933	-0.0117882	NA
ENST00000649658.1	low_high	BM10	ENSG00000224389.9	C4B	0.573558	0.00733121	0.0032765	NA
ENST00000649658.1	low_high	BM36	ENSG00000224389.9	C4B	1.08859	1.50468e-05	-0.0139808	NA
ENST00000649658.1	low_high	BM44	ENSG00000224389.9	C4B	0.692141	0.00249697	-0.00175456	NA
ENST00000649658.1	low_mid	BM36	ENSG00000224389.9	C4B	1.27647	0.00806808	-0.0118601	NA
ENST00000649669.1	low_high	BM22	ENSG00000150995.19	ITPR1	-0.385692	0.000635783	-9.09722e-05	NA
ENST00000649669.1	low_high	BM36	ENSG00000150995.19	ITPR1	-0.434015	3.57687e-05	-0.000918066	NA
ENST00000649680.1	low_high	BM22	ENSG00000198300.13	PEG3	-0.382151	0.00304223	-0.00819444	1
ENST00000649680.1	low_high	BM36	ENSG00000198300.13	PEG3	-0.397659	0.00105793	0.0177661	1
ENST00000649680.1	low_high	BM44	ENSG00000198300.13	PEG3	-0.459874	0.000692568	0.00857339	1
ENST00000649694.1	low_high	BM22	ENSG00000150995.19	ITPR1	-0.385692	0.000635783	0.00817764	NA
ENST00000649694.1	low_high	BM36	ENSG00000150995.19	ITPR1	-0.434015	3.57687e-05	0.00614215	NA
ENST00000649697.1	low_high	BM44	ENSG00000053438.9	NNAT	-0.553387	0.000677899	0.0135724	NA
ENST00000649716.1	low_high	BM22	ENSG00000157219.4	HTR5A	-0.486692	0.00372108	-0.133971	0
ENST00000649716.1	low_high	BM36	ENSG00000157219.4	HTR5A	-0.641359	0.00027392	-0.0489183	NA
ENST00000649716.1	low_high	BM44	ENSG00000157219.4	HTR5A	-0.605173	0.000192921	-0.08989	0
ENST00000649722.1	low_high	BM44	ENSG00000100138.14	SNU13	-0.412906	0.000502434	0.00208592	NA
ENST00000649730.1	low_high	BM36	ENSG00000105825.12	TFPI2	1.06615	5.01276e-05	-0.0431324	NA
ENST00000649735.1	low_high	BM22	ENSG00000198300.13	PEG3	-0.382151	0.00304223	0.00668194	1
ENST00000649735.1	low_high	BM36	ENSG00000198300.13	PEG3	-0.397659	0.00105793	0.00530228	1
ENST00000649735.1	low_high	BM44	ENSG00000198300.13	PEG3	-0.459874	0.000692568	0.0149989	1
ENST00000649742.1	low_high	BM10	ENSG00000198825.13	INPP5F	-0.428402	0.00200285	-0.000179859	NA
ENST00000649742.1	low_high	BM22	ENSG00000198825.13	INPP5F	-0.577858	0.00141299	0.00338514	NA
ENST00000649742.1	low_high	BM36	ENSG00000198825.13	INPP5F	-0.493452	0.00109992	0.0070614	NA
ENST00000649742.1	low_high	BM44	ENSG00000198825.13	INPP5F	-0.54282	0.000684855	0.00570955	NA
ENST00000649748.1	low_high	BM22	ENSG00000243244.6	STON1	0.565983	0.00166268	-0.0519161	NA
ENST00000649748.1	low_high	BM36	ENSG00000243244.6	STON1	1.17523	1.85966e-10	0.00800257	NA
ENST00000649748.1	low_high	BM44	ENSG00000243244.6	STON1	0.380563	0.00871494	0.0556823	NA
ENST00000649748.1	mid_high	BM36	ENSG00000243244.6	STON1	0.989317	0.00112637	-0.0309243	NA
ENST00000649751.1	low_high	BM44	ENSG00000104365.14	IKBKB	0.445439	2.21803e-05	0.00408414	NA
ENST00000649754.1	low_high	BM10	ENSG00000112541.14	PDE10A	-0.48337	1.11873e-05	-0.00775914	NA
ENST00000649754.1	low_high	BM22	ENSG00000112541.14	PDE10A	-0.614209	1.2453e-06	-0.00550861	NA
ENST00000649754.1	low_high	BM36	ENSG00000112541.14	PDE10A	-0.914436	2.10858e-14	-0.0151359	NA
ENST00000649754.1	mid_high	BM22	ENSG00000112541.14	PDE10A	-0.527867	0.00206352	-0.00516926	NA
ENST00000649754.1	mid_high	BM36	ENSG00000112541.14	PDE10A	-0.737048	0.00010051	-0.0072441	NA
ENST00000649761.1	low_high	BM10	ENSG00000112541.14	PDE10A	-0.48337	1.11873e-05	-0.00528239	NA
ENST00000649761.1	low_high	BM22	ENSG00000112541.14	PDE10A	-0.614209	1.2453e-06	-0.00744333	NA
ENST00000649761.1	low_high	BM36	ENSG00000112541.14	PDE10A	-0.914436	2.10858e-14	-0.00136585	NA
ENST00000649761.1	mid_high	BM22	ENSG00000112541.14	PDE10A	-0.527867	0.00206352	-0.000532941	NA
ENST00000649761.1	mid_high	BM36	ENSG00000112541.14	PDE10A	-0.737048	0.00010051	0.00569364	NA
ENST00000649764.1	low_high	BM36	ENSG00000141543.10	EIF4A3	-0.384154	0.000378523	-0.0147832	NA
ENST00000649767.1	low_high	BM22	ENSG00000150995.19	ITPR1	-0.385692	0.000635783	-0.00154444	NA
ENST00000649767.1	low_high	BM36	ENSG00000150995.19	ITPR1	-0.434015	3.57687e-05	0.00013234	NA
ENST00000649768.1	low_high	BM22	ENSG00000283649.2	ZDBF2	-0.469833	0.0001933	-0.0117882	NA
ENST00000649771.1	low_high	BM36	ENSG00000164619.9	BMPER	-0.529483	5.62937e-11	-0.0024669	NA
ENST00000649783.1	low_high	BM22	ENSG00000119139.19	TJP2	0.425825	3.82506e-05	-0.0201014	NA
ENST00000649783.1	low_high	BM36	ENSG00000119139.19	TJP2	0.909274	8.02395e-14	-0.00696652	1
ENST00000649783.1	mid_high	BM36	ENSG00000119139.19	TJP2	0.491654	0.00859543	-0.0173334	NA
ENST00000649809.1	low_high	BM36	ENSG00000179477.10	ALOX12B	-0.608074	0.00548819	-0.0989913	NA
ENST00000649809.1	low_high	BM44	ENSG00000179477.10	ALOX12B	-0.682009	0.00133948	-0.0264391	NA
ENST00000649812.1	low_high	BM10	ENSG00000117298.15	ECE1	0.495035	0.000178685	-0.00277874	NA
ENST00000649812.1	low_high	BM22	ENSG00000117298.15	ECE1	0.560823	1.5694e-05	-0.0129529	NA
ENST00000649812.1	low_high	BM36	ENSG00000117298.15	ECE1	0.653333	1.01733e-06	-0.00166731	NA
ENST00000649812.1	low_high	BM44	ENSG00000117298.15	ECE1	0.380318	9.78824e-05	-0.00491721	NA
ENST00000649813.1	low_high	BM36	ENSG00000126267.9	COX6B1	-0.734417	2.73908e-07	0.000871262	NA
ENST00000649813.1	low_high	BM44	ENSG00000126267.9	COX6B1	-0.430647	0.000564723	0.0121407	NA
ENST00000649824.1	low_high	BM10	ENSG00000183196.9	CHST6	0.381472	0.000482209	0.00277816	NA
ENST00000649824.1	low_high	BM22	ENSG00000183196.9	CHST6	0.541888	3.08534e-05	0.00133097	NA
ENST00000649824.1	low_high	BM36	ENSG00000183196.9	CHST6	0.868275	7.93421e-11	0.00114196	NA
ENST00000649824.1	low_high	BM44	ENSG00000183196.9	CHST6	0.516088	9.1609e-05	0.00958907	NA
ENST00000649826.1	low_high	BM22	ENSG00000129116.18	PALLD	0.422173	0.000481158	0.000577639	NA
ENST00000649826.1	low_high	BM36	ENSG00000129116.18	PALLD	0.723775	2.56326e-10	0.000425731	NA
ENST00000649826.1	low_high	BM44	ENSG00000129116.18	PALLD	0.487604	0.000103678	0.000133987	NA
ENST00000649836.1	low_high	BM22	ENSG00000283649.2	ZDBF2	-0.469833	0.0001933	-0.0211181	NA
ENST00000649841.1	low_high	BM36	ENSG00000184007.20	PTP4A2	0.640515	5.52535e-07	-0.00182226	NA
ENST00000649841.1	mid_high	BM36	ENSG00000184007.20	PTP4A2	0.622948	0.00189391	-0.00309587	NA
ENST00000649844.1	low_high	BM22	ENSG00000186340.15	THBS2	0.452341	0.000564353	-0.0434763	NA
ENST00000649844.1	low_high	BM36	ENSG00000186340.15	THBS2	0.614832	9.37633e-07	0.0609225	NA
ENST00000649848.1	low_high	BM36	ENSG00000274471.2	AC242376.2	0.0813345	0.423808	0.0646022	0
ENST00000649859.1	low_high	BM36	ENSG00000176692.6	FOXC2	1.06023	0.00119169	-0.0455862	NA
ENST00000649876.1	low_high	BM22	ENSG00000198300.13	PEG3	-0.382151	0.00304223	0.0173746	1
ENST00000649876.1	low_high	BM36	ENSG00000198300.13	PEG3	-0.397659	0.00105793	-0.00218494	1
ENST00000649876.1	low_high	BM44	ENSG00000198300.13	PEG3	-0.459874	0.000692568	0.0154032	0.835406
ENST00000649882.1	low_high	BM10	ENSG00000112541.14	PDE10A	-0.48337	1.11873e-05	-0.0031554	NA
ENST00000649882.1	low_high	BM22	ENSG00000112541.14	PDE10A	-0.614209	1.2453e-06	-0.00337125	NA
ENST00000649882.1	low_high	BM36	ENSG00000112541.14	PDE10A	-0.914436	2.10858e-14	-0.00707876	NA
ENST00000649882.1	mid_high	BM22	ENSG00000112541.14	PDE10A	-0.527867	0.00206352	-0.00408243	NA
ENST00000649882.1	mid_high	BM36	ENSG00000112541.14	PDE10A	-0.737048	0.00010051	-0.0052151	NA
ENST00000649884.1	low_high	BM22	ENSG00000120440.14	TTLL2	0.626968	0.000215193	-0.00475462	NA
ENST00000649885.1	low_high	BM10	ENSG00000140798.16	ABCC12	-0.475129	0.00186493	0.0342151	NA
ENST00000649885.1	low_high	BM22	ENSG00000140798.16	ABCC12	-0.748632	9.75133e-05	-0.0200957	NA
ENST00000649885.1	low_high	BM36	ENSG00000140798.16	ABCC12	-1.1867	2.2031e-08	0.102359	NA
ENST00000649885.1	low_high	BM44	ENSG00000140798.16	ABCC12	-0.590586	0.000659275	-0.0183224	NA
ENST00000649896.1	low_high	BM22	ENSG00000285816.1	AP000944.2	0.429933	0.00130215	0	NA
ENST00000649896.1	low_high	BM36	ENSG00000285816.1	AP000944.2	0.414294	0.00614325	0	NA
ENST00000649897.1	low_high	BM22	ENSG00000186591.12	UBE2H	0.0718255	0.292843	0.0972106	0.00562787
ENST00000649897.1	low_high	BM36	ENSG00000186591.12	UBE2H	0.392061	5.00435e-07	0.0424139	NA
ENST00000649897.1	mid_high	BM22	ENSG00000186591.12	UBE2H	0.0931476	0.380808	0.152074	3.73507e-07
ENST00000649905.1	low_high	BM44	ENSG00000153814.12	JAZF1	-0.240532	0.00177015	0.0586749	0.00292693
ENST00000649908.1	low_high	BM22	ENSG00000150995.19	ITPR1	-0.385692	0.000635783	-0.0142682	NA
ENST00000649908.1	low_high	BM36	ENSG00000150995.19	ITPR1	-0.434015	3.57687e-05	0.0021938	NA
ENST00000649911.1	low_high	BM36	ENSG00000095637.22	SORBS1	0.57182	2.4928e-11	0.0124425	NA
ENST00000649913.1	low_high	BM36	ENSG00000105825.12	TFPI2	1.06615	5.01276e-05	-0.0442439	NA
ENST00000649925.1	low_high	BM36	ENSG00000285665.1	AL031274.1	0.780575	0.0014678	0	NA
ENST00000649927.1	low_high	BM22	ENSG00000119139.19	TJP2	0.425825	3.82506e-05	0.00164903	NA
ENST00000649927.1	low_high	BM36	ENSG00000119139.19	TJP2	0.909274	8.02395e-14	-0.0110609	1
ENST00000649927.1	mid_high	BM36	ENSG00000119139.19	TJP2	0.491654	0.00859543	-0.00710748	NA
ENST00000649939.1	low_high	BM22	ENSG00000119139.19	TJP2	0.425825	3.82506e-05	-0.00283139	NA
ENST00000649939.1	low_high	BM36	ENSG00000119139.19	TJP2	0.909274	8.02395e-14	0.000228846	NA
ENST00000649939.1	mid_high	BM36	ENSG00000119139.19	TJP2	0.491654	0.00859543	0.000906897	NA
ENST00000649943.1	low_high	BM22	ENSG00000119139.19	TJP2	0.425825	3.82506e-05	0.00385806	NA
ENST00000649943.1	low_high	BM36	ENSG00000119139.19	TJP2	0.909274	8.02395e-14	0.00643524	NA
ENST00000649943.1	mid_high	BM36	ENSG00000119139.19	TJP2	0.491654	0.00859543	0.00786581	NA
ENST00000649945.1	low_high	BM22	ENSG00000173193.14	PARP14	0.411375	0.000409247	0.00471806	NA
ENST00000649945.1	low_high	BM36	ENSG00000173193.14	PARP14	0.644805	7.24136e-10	-0.000328738	NA
ENST00000649945.1	low_high	BM44	ENSG00000173193.14	PARP14	0.528264	1.19081e-05	-0.00256859	NA
ENST00000649949.1	low_high	BM10	ENSG00000070087.14	PFN2	-0.445823	0.000857064	0.0290882	NA
ENST00000649949.1	low_high	BM22	ENSG00000070087.14	PFN2	-0.629648	0.00015622	0.0283669	0.857601
ENST00000649949.1	low_high	BM36	ENSG00000070087.14	PFN2	-0.47458	0.000286152	9.34453e-06	1
ENST00000649949.1	low_high	BM44	ENSG00000070087.14	PFN2	-0.57626	9.08318e-05	0.0189113	0.629455
ENST00000649952.1	low_high	BM36	ENSG00000139734.18	DIAPH3	0.404662	0.000623152	0.0926558	NA
ENST00000649954.1	low_high	BM36	ENSG00000156150.7	ALX3	0.482401	0.00102832	0.0113376	NA
ENST00000649957.1	low_high	BM10	ENSG00000198825.13	INPP5F	-0.428402	0.00200285	0.00491964	NA
ENST00000649957.1	low_high	BM22	ENSG00000198825.13	INPP5F	-0.577858	0.00141299	0.00682083	NA
ENST00000649957.1	low_high	BM36	ENSG00000198825.13	INPP5F	-0.493452	0.00109992	0.00915138	NA
ENST00000649957.1	low_high	BM44	ENSG00000198825.13	INPP5F	-0.54282	0.000684855	0.00178255	NA
ENST00000649966.1	low_high	BM22	ENSG00000204262.12	COL5A2	-0.570756	0.000459373	-0.015616	NA
ENST00000649966.1	low_high	BM36	ENSG00000204262.12	COL5A2	-0.927455	1.04549e-07	0.0430563	NA
ENST00000649979.1	low_high	BM22	ENSG00000115267.6	IFIH1	0.488845	1.01971e-05	0.0286697	NA
ENST00000649979.1	low_high	BM36	ENSG00000115267.6	IFIH1	0.920235	3.23042e-13	0.0691587	NA
ENST00000649979.1	low_high	BM44	ENSG00000115267.6	IFIH1	0.502572	7.67795e-07	-0.0666699	NA
ENST00000649985.1	low_high	BM36	ENSG00000164619.9	BMPER	-0.529483	5.62937e-11	-0.00446566	NA
ENST00000649997.1	low_high	BM22	ENSG00000187240.14	DYNC2H1	-0.0365968	0.61032	-0.0537078	0.00124697
ENST00000649998.1	low_high	BM22	ENSG00000204186.8	ZDBF2	-0.469833	0.0001933	-0.0146217	NA
ENST00000649999.1	low_high	BM44	ENSG00000106384.11	MOGAT3	0.382972	0.00605089	-0.000973913	NA
ENST00000650000.1	low_high	BM44	ENSG00000251250.2	AC091951.3	-0.549064	0.00898311	0.000226269	NA
ENST00000650027.1	low_high	BM22	ENSG00000166387.12	PPFIBP2	0.465962	1.89455e-05	-0.000954583	NA
ENST00000650027.1	low_high	BM36	ENSG00000166387.12	PPFIBP2	0.558132	5.42658e-09	-0.00166124	NA
ENST00000650031.1	low_high	BM44	ENSG00000113262.15	GRM6	0.399635	0.00793526	-0.0198109	NA
ENST00000650032.1	low_high	BM22	ENSG00000197734.9	C14orf178	0.41742	0.00595554	-0.00537778	NA
ENST00000650034.1	low_high	BM10	ENSG00000131386.18	GALNT15	0.177697	0.0152453	-0.0584895	0.00300831
ENST00000650034.1	low_high	BM22	ENSG00000131386.18	GALNT15	0.404649	0.000263002	-0.097094	9.09601e-05
ENST00000650034.1	low_high	BM36	ENSG00000131386.18	GALNT15	0.679141	2.07687e-10	-0.167584	4.17912e-10
ENST00000650034.1	low_high	BM44	ENSG00000131386.18	GALNT15	0.481509	2.29899e-05	-0.029825	NA
ENST00000650034.1	mid_high	BM22	ENSG00000131386.18	GALNT15	0.257111	0.144686	-0.0902886	0.00260216
ENST00000650074.1	low_high	BM22	ENSG00000150995.19	ITPR1	-0.385692	0.000635783	-0.000401806	NA
ENST00000650074.1	low_high	BM36	ENSG00000150995.19	ITPR1	-0.434015	3.57687e-05	0.000624106	NA
ENST00000650075.1	low_high	BM36	ENSG00000163599.15	CTLA4	-0.489223	0.00332238	-0.16475	NA
ENST00000650078.1	low_high	BM36	ENSG00000281459.2	PADI1	1.53959	0.00330699	-0.081106	NA
ENST00000650078.1	low_high	BM44	ENSG00000281459.2	PADI1	1.40721	0.003664	0.01925	NA
ENST00000650079.1	low_high	BM22	ENSG00000150995.19	ITPR1	-0.385692	0.000635783	0.00614319	NA
ENST00000650079.1	low_high	BM36	ENSG00000150995.19	ITPR1	-0.434015	3.57687e-05	0.0045698	NA
ENST00000650082.1	low_high	BM10	ENSG00000128917.7	DLL4	0.623577	0.00287379	0.0840779	NA
ENST00000650082.1	low_high	BM22	ENSG00000128917.7	DLL4	0.888401	0.000112662	-0.0193537	NA
ENST00000650082.1	low_high	BM36	ENSG00000128917.7	DLL4	1.0608	0.000123578	0.0578483	NA
ENST00000650084.1	low_high	BM22	ENSG00000119139.19	TJP2	0.425825	3.82506e-05	0	NA
ENST00000650084.1	low_high	BM36	ENSG00000119139.19	TJP2	0.909274	8.02395e-14	0	NA
ENST00000650084.1	mid_high	BM36	ENSG00000119139.19	TJP2	0.491654	0.00859543	0	NA
ENST00000650097.1	low_high	BM22	ENSG00000204186.8	ZDBF2	-0.469833	0.0001933	0.00208958	NA
ENST00000650102.1	low_high	BM22	ENSG00000198300.13	PEG3	-0.382151	0.00304223	0.0106832	1
ENST00000650102.1	low_high	BM36	ENSG00000198300.13	PEG3	-0.397659	0.00105793	0.0174446	1
ENST00000650102.1	low_high	BM44	ENSG00000198300.13	PEG3	-0.459874	0.000692568	0.00909256	1
ENST00000650108.1	low_high	BM36	ENSG00000112787.13	FBRSL1	0.561003	0.00778801	-0.0444527	NA
ENST00000650111.1	low_high	BM36	ENSG00000269699.6	ZIM2	-0.500787	0.0010124	0.00361258	NA
ENST00000650112.1	low_high	BM22	ENSG00000172936.13	MYD88	0.482846	0.00817212	-0.0392463	NA
ENST00000650112.1	low_high	BM36	ENSG00000172936.13	MYD88	0.682597	2.52443e-06	0.0285965	NA
ENST00000650117.1	low_high	BM10	ENSG00000112541.14	PDE10A	-0.48337	1.11873e-05	0.0145439	NA
ENST00000650117.1	low_high	BM22	ENSG00000112541.14	PDE10A	-0.614209	1.2453e-06	0.0164686	0.819754
ENST00000650117.1	low_high	BM36	ENSG00000112541.14	PDE10A	-0.914436	2.10858e-14	0.0298434	NA
ENST00000650117.1	mid_high	BM22	ENSG00000112541.14	PDE10A	-0.527867	0.00206352	0.0280499	NA
ENST00000650117.1	mid_high	BM36	ENSG00000112541.14	PDE10A	-0.737048	0.00010051	0.0234993	NA
ENST00000650119.1	low_high	BM36	ENSG00000144712.12	CAND2	-0.38237	0.000385086	0.0328777	NA
ENST00000650127.1	low_high	BM22	ENSG00000177106.15	EPS8L2	0.426985	0.000991154	-0.000751528	NA
ENST00000650127.1	low_high	BM36	ENSG00000177106.15	EPS8L2	0.560604	0.000606795	-0.00377795	NA
ENST00000650127.1	low_high	BM44	ENSG00000177106.15	EPS8L2	0.434119	0.00139572	0.00814804	NA
ENST00000650133.1	low_high	BM22	ENSG00000283649.2	ZDBF2	-0.469833	0.0001933	-0.00132542	NA
ENST00000650134.1	low_high	BM10	ENSG00000102471.14	NDFIP2	-0.425847	0.000823479	0.00357068	NA
ENST00000650134.1	low_high	BM22	ENSG00000102471.14	NDFIP2	-0.508935	0.00162253	0.00766014	NA
ENST00000650134.1	low_high	BM36	ENSG00000102471.14	NDFIP2	-0.447464	0.000836159	0.00852189	1
ENST00000650134.1	low_high	BM44	ENSG00000102471.14	NDFIP2	-0.45393	0.000902542	0.0179759	NA
ENST00000650135.1	low_high	BM22	ENSG00000151025.10	GPR158	-0.58268	0.000731784	-0.0901725	0
ENST00000650135.1	low_high	BM36	ENSG00000151025.10	GPR158	-0.71348	6.36927e-06	-0.0484262	NA
ENST00000650135.1	low_high	BM44	ENSG00000151025.10	GPR158	-0.486932	0.00123994	-0.0207705	NA
ENST00000650135.1	mid_high	BM22	ENSG00000151025.10	GPR158	-0.218635	0.477876	-0.117219	0
ENST00000650139.1	low_high	BM22	ENSG00000150995.19	ITPR1	-0.385692	0.000635783	0.000408472	NA
ENST00000650139.1	low_high	BM36	ENSG00000150995.19	ITPR1	-0.434015	3.57687e-05	-0.00177868	NA
ENST00000650146.1	low_high	BM22	ENSG00000150995.19	ITPR1	-0.385692	0.000635783	0.00590667	NA
ENST00000650146.1	low_high	BM36	ENSG00000150995.19	ITPR1	-0.434015	3.57687e-05	0.00373112	NA
ENST00000650165.1	low_high	BM44	ENSG00000258150.6	AC133555.3	-0.921899	0.00365362	0.00690616	NA
ENST00000650169.1	low_high	BM36	ENSG00000182175.14	RGMA	0.659942	0.00116929	-0.00158155	1
ENST00000650182.1	low_high	BM36	ENSG00000163956.11	LRPAP1	-0.401478	0.00477518	0.0181262	1
ENST00000650202.1	low_high	BM36	ENSG00000164619.9	BMPER	-0.529483	5.62937e-11	-0.0018296	NA
ENST00000650206.1	low_high	BM36	ENSG00000164619.9	BMPER	-0.529483	5.62937e-11	0.000211484	NA
ENST00000650224.1	low_high	BM36	ENSG00000115705.21	TPO	-0.386258	0.00267919	-0.0472369	NA
ENST00000650224.1	mid_high	BM36	ENSG00000115705.21	TPO	-0.651078	0.00112637	-0.044579	NA
ENST00000650248.1	low_high	BM10	ENSG00000112541.14	PDE10A	-0.48337	1.11873e-05	-0.0044566	NA
ENST00000650248.1	low_high	BM22	ENSG00000112541.14	PDE10A	-0.614209	1.2453e-06	-0.00612208	NA
ENST00000650248.1	low_high	BM36	ENSG00000112541.14	PDE10A	-0.914436	2.10858e-14	-0.0195027	NA
ENST00000650248.1	mid_high	BM22	ENSG00000112541.14	PDE10A	-0.527867	0.00206352	-0.00798463	NA
ENST00000650248.1	mid_high	BM36	ENSG00000112541.14	PDE10A	-0.737048	0.00010051	-0.011833	NA
ENST00000650252.1	low_high	BM36	ENSG00000081479.13	LRP2	0.539899	0.00238589	0.00587833	NA
ENST00000650254.1	low_high	BM10	ENSG00000183196.9	CHST6	0.381472	0.000482209	-0.00529369	NA
ENST00000650254.1	low_high	BM22	ENSG00000183196.9	CHST6	0.541888	3.08534e-05	-0.00693514	NA
ENST00000650254.1	low_high	BM36	ENSG00000183196.9	CHST6	0.868275	7.93421e-11	-0.0509489	NA
ENST00000650254.1	low_high	BM44	ENSG00000183196.9	CHST6	0.516088	9.1609e-05	0.0123846	NA
ENST00000650283.1	low_high	BM44	ENSG00000116717.12	GADD45A	-0.504037	0.00602765	0.00522958	NA
ENST00000650294.1	low_high	BM22	ENSG00000150995.19	ITPR1	-0.385692	0.000635783	-0.000595417	NA
ENST00000650294.1	low_high	BM36	ENSG00000150995.19	ITPR1	-0.434015	3.57687e-05	0.00324794	NA
ENST00000650305.1	low_high	BM10	ENSG00000198825.13	INPP5F	-0.428402	0.00200285	0.00724713	NA
ENST00000650305.1	low_high	BM22	ENSG00000198825.13	INPP5F	-0.577858	0.00141299	0.0130456	NA
ENST00000650305.1	low_high	BM36	ENSG00000198825.13	INPP5F	-0.493452	0.00109992	0.0139902	NA
ENST00000650305.1	low_high	BM44	ENSG00000198825.13	INPP5F	-0.54282	0.000684855	0.00646865	NA
ENST00000650309.1	low_high	BM10	ENSG00000131174.5	COX7B	-0.410622	0.00298822	-0.0563781	0.000262989
ENST00000650309.1	low_high	BM22	ENSG00000131174.5	COX7B	-0.352596	0.0327241	-0.05823	0.00262422
ENST00000650309.1	low_high	BM36	ENSG00000131174.5	COX7B	-0.409611	0.00147845	-0.0421126	NA
ENST00000650309.1	low_high	BM44	ENSG00000131174.5	COX7B	-0.44547	0.00396576	-0.0658971	0.000273658
ENST00000650315.1	low_high	BM36	ENSG00000119900.8	OGFRL1	0.674582	6.37011e-08	0.0118946	NA
ENST00000650315.1	mid_high	BM36	ENSG00000119900.8	OGFRL1	0.533926	0.00559705	0.0125943	NA
ENST00000650333.1	low_high	BM22	ENSG00000119139.19	TJP2	0.425825	3.82506e-05	-0.000773333	NA
ENST00000650333.1	low_high	BM36	ENSG00000119139.19	TJP2	0.909274	8.02395e-14	0.000601436	NA
ENST00000650333.1	mid_high	BM36	ENSG00000119139.19	TJP2	0.491654	0.00859543	-0.000978339	NA
ENST00000650339.1	low_high	BM36	ENSG00000162692.11	VCAM1	1.14278	3.96175e-07	-0.0407869	NA
ENST00000650348.1	low_high	BM22	ENSG00000171603.17	CLSTN1	-0.315044	0.00180667	0.0584386	0.00203162
ENST00000650348.1	low_high	BM36	ENSG00000171603.17	CLSTN1	-0.480162	1.4771e-05	0.0774592	0.0131554
ENST00000650348.1	low_high	BM44	ENSG00000171603.17	CLSTN1	-0.382399	0.000188565	-0.0114388	1
ENST00000650350.1	low_high	BM36	ENSG00000164619.9	BMPER	-0.529483	5.62937e-11	0.00101441	NA
ENST00000650353.1	low_high	BM22	ENSG00000119139.19	TJP2	0.425825	3.82506e-05	0.00699319	NA
ENST00000650353.1	low_high	BM36	ENSG00000119139.19	TJP2	0.909274	8.02395e-14	-0.00103131	NA
ENST00000650353.1	mid_high	BM36	ENSG00000119139.19	TJP2	0.491654	0.00859543	-0.00693953	NA
ENST00000650378.1	low_high	BM22	ENSG00000119139.19	TJP2	0.425825	3.82506e-05	0.000716111	NA
ENST00000650378.1	low_high	BM36	ENSG00000119139.19	TJP2	0.909274	8.02395e-14	-0.000613976	NA
ENST00000650378.1	mid_high	BM36	ENSG00000119139.19	TJP2	0.491654	0.00859543	-0.00712618	NA
ENST00000650392.1	low_high	BM36	ENSG00000152214.13	RIT2	-0.557644	2.15476e-05	0.104992	0
ENST00000650392.1	low_high	BM44	ENSG00000152214.13	RIT2	-0.408186	0.00601037	0.102773	0
ENST00000650409.1	low_high	BM10	ENSG00000198825.13	INPP5F	-0.428402	0.00200285	0.0450417	0.0364581
ENST00000650409.1	low_high	BM22	ENSG00000198825.13	INPP5F	-0.577858	0.00141299	0.00168014	1
ENST00000650409.1	low_high	BM36	ENSG00000198825.13	INPP5F	-0.493452	0.00109992	-0.0406311	1
ENST00000650409.1	low_high	BM44	ENSG00000198825.13	INPP5F	-0.54282	0.000684855	-0.0327665	1
ENST00000650411.1	low_high	BM22	ENSG00000204264.9	PSMB8	0.416026	0.00912105	-0.00415708	NA
ENST00000650411.1	low_high	BM36	ENSG00000204264.9	PSMB8	0.530323	0.0023097	0.0599981	NA
ENST00000650418.1	low_high	BM44	ENSG00000188761.12	BCL2L15	0.451271	0.000467699	-0.0349404	NA
ENST00000650427.1	low_high	BM10	ENSG00000152661.8	GJA1	0.506812	0.000767762	-0.000163372	NA
ENST00000650427.1	low_high	BM22	ENSG00000152661.8	GJA1	0.613584	0.000298278	-0.00418403	NA
ENST00000650427.1	low_high	BM36	ENSG00000152661.8	GJA1	0.998895	1.18066e-09	0.0389353	NA
ENST00000650441.1	low_high	BM36	ENSG00000179477.10	ALOX12B	-0.608074	0.00548819	0.0317276	NA
ENST00000650441.1	low_high	BM44	ENSG00000179477.10	ALOX12B	-0.682009	0.00133948	0.00838708	NA
ENST00000650442.1	low_high	BM36	ENSG00000115828.16	QPCT	-0.391887	0.0077438	0.0532389	NA
ENST00000650442.1	low_high	BM44	ENSG00000115828.16	QPCT	-0.512666	0.000741788	0.024412	NA
ENST00000650449.1	low_high	BM36	ENSG00000197056.10	ZMYM1	0.295711	0.000271648	-0.057661	0.00460547
ENST00000650460.1	low_high	BM22	ENSG00000119139.19	TJP2	0.425825	3.82506e-05	-0.000515139	NA
ENST00000650460.1	low_high	BM36	ENSG00000119139.19	TJP2	0.909274	8.02395e-14	0.0078815	NA
ENST00000650460.1	mid_high	BM36	ENSG00000119139.19	TJP2	0.491654	0.00859543	0.00840199	NA
ENST00000650466.1	low_high	BM10	ENSG00000112139.15	MDGA1	0.488697	0.000820368	-0.00805004	NA
ENST00000650466.1	low_high	BM22	ENSG00000112139.15	MDGA1	0.511334	0.00229468	0.00174667	NA
ENST00000650466.1	low_high	BM36	ENSG00000112139.15	MDGA1	0.574526	0.000257399	-0.0017691	NA
ENST00000650480.1	low_high	BM10	ENSG00000145354.11	CISD2	-0.256946	0.00855113	-0.0622057	0.00151039
ENST00000650488.1	low_high	BM44	ENSG00000113262.15	GRM6	0.399635	0.00793526	0.0216342	NA
ENST00000650521.1	low_high	BM44	ENSG00000283580.3	AC098484.3	-0.542485	0.00217081	-0.101565	NA
ENST00000650522.1	low_high	BM22	ENSG00000119139.19	TJP2	0.425825	3.82506e-05	0.00354653	NA
ENST00000650522.1	low_high	BM36	ENSG00000119139.19	TJP2	0.909274	8.02395e-14	-0.0132375	NA
ENST00000650522.1	mid_high	BM36	ENSG00000119139.19	TJP2	0.491654	0.00859543	-0.0011778	NA
ENST00000650533.1	low_high	BM36	ENSG00000164619.9	BMPER	-0.529483	5.62937e-11	-0.00050558	NA
ENST00000650536.1	low_high	BM22	ENSG00000157219.4	HTR5A	-0.486692	0.00372108	0.0599718	NA
ENST00000650536.1	low_high	BM36	ENSG00000157219.4	HTR5A	-0.641359	0.00027392	0.110665	NA
ENST00000650536.1	low_high	BM44	ENSG00000157219.4	HTR5A	-0.605173	0.000192921	0.026397	NA
ENST00000650543.1	low_high	BM36	ENSG00000129437.10	KLK14	0.786317	0.00171338	-0.0262804	NA
ENST00000650543.1	low_high	BM44	ENSG00000129437.10	KLK14	0.612937	0.00980721	0.00348146	NA
ENST00000650544.1	low_high	BM36	ENSG00000164619.9	BMPER	-0.529483	5.62937e-11	0.00258242	NA
ENST00000650546.1	low_high	BM44	ENSG00000079739.16	PGM1	-0.12078	0.0470196	0.0740314	0
ENST00000650552.1	low_high	BM22	ENSG00000150995.19	ITPR1	-0.385692	0.000635783	0.00153681	NA
ENST00000650552.1	low_high	BM36	ENSG00000150995.19	ITPR1	-0.434015	3.57687e-05	0.000939762	NA
ENST00000650573.1	low_high	BM36	ENSG00000105825.12	TFPI2	1.06615	5.01276e-05	0.00127372	NA
ENST00000650578.1	low_high	BM36	ENSG00000166833.20	NAV2	0.0297425	0.836118	-0.0515778	3.78913e-09
ENST00000650592.1	low_high	BM10	ENSG00000173706.13	HEG1	0.537029	0.000519652	0.00051441	NA
ENST00000650592.1	low_high	BM22	ENSG00000173706.13	HEG1	0.634244	9.02541e-05	0.00110639	NA
ENST00000650592.1	low_high	BM36	ENSG00000173706.13	HEG1	0.797238	5.25196e-07	-0.00129778	NA
ENST00000650592.1	low_high	BM44	ENSG00000173706.13	HEG1	0.419303	0.00150893	-0.00732471	NA
ENST00000650603.1	low_high	BM10	ENSG00000107518.17	ATRNL1	-0.404583	0.00113603	-0.00958106	NA
ENST00000650603.1	low_high	BM22	ENSG00000107518.17	ATRNL1	-0.453422	0.00513268	-0.0296399	NA
ENST00000650603.1	low_high	BM36	ENSG00000107518.17	ATRNL1	-0.423186	0.00514528	-0.0257735	NA
ENST00000650603.1	low_high	BM44	ENSG00000107518.17	ATRNL1	-0.432884	0.00153938	-0.0118643	NA
ENST00000650615.1	low_high	BM44	ENSG00000120159.12	CAAP1	-0.152642	0.0198457	0.0529916	0
ENST00000650617.1	low_high	BM22	ENSG00000144659.12	SLC25A38	0.0174944	0.843289	-0.0815836	0
ENST00000650617.1	low_high	BM44	ENSG00000144659.12	SLC25A38	-0.103189	0.0956519	-0.137066	0.000399569
ENST00000650623.1	low_high	BM10	ENSG00000198825.13	INPP5F	-0.428402	0.00200285	0.00780249	NA
ENST00000650623.1	low_high	BM22	ENSG00000198825.13	INPP5F	-0.577858	0.00141299	0.00121583	NA
ENST00000650623.1	low_high	BM36	ENSG00000198825.13	INPP5F	-0.493452	0.00109992	0.00907671	NA
ENST00000650623.1	low_high	BM44	ENSG00000198825.13	INPP5F	-0.54282	0.000684855	0.00378947	NA
ENST00000650632.1	low_high	BM22	ENSG00000198300.13	PEG3	-0.382151	0.00304223	0.00624333	1
ENST00000650632.1	low_high	BM36	ENSG00000198300.13	PEG3	-0.397659	0.00105793	0.00646092	1
ENST00000650632.1	low_high	BM44	ENSG00000198300.13	PEG3	-0.459874	0.000692568	0.00828806	1
ENST00000650633.1	low_high	BM36	ENSG00000163956.11	LRPAP1	-0.401478	0.00477518	-0.0586575	0.0122792
